## Supplemental Table for "Identification of Causal Pathways among Gut Microbiota, Food Intake and Telomere Length: A Mendelian Randomization Study" (part 22 of 37)

### Sheet: Table 14 (continued)
Table 14 Causal effect of gut microbiota on spread (MR)
butter and butter-like spreads vs. oil-based spreads	spread	G_Coprococcus_RNT	Unweighted regression	11	0.00278748	0.744048	0.997011
butter and butter-like spreads vs. oil-based spreads	spread	G_Desulfovibrio_RNT	Maximum likelihood	22	0.00145579	0.00117802	0.216534
butter and butter-like spreads vs. oil-based spreads	spread	G_Desulfovibrio_RNT	MR Egger	22	0.000369219	0.00140645	0.795607
butter and butter-like spreads vs. oil-based spreads	spread	G_Desulfovibrio_RNT	MR Egger (bootstrap)	22	-5.04045e-05	0.00359739	0.496
butter and butter-like spreads vs. oil-based spreads	spread	G_Desulfovibrio_RNT	Simple median	22	0.00251134	0.00208666	0.228774
butter and butter-like spreads vs. oil-based spreads	spread	G_Desulfovibrio_RNT	Weighted median	22	-0.000433813	0.0015781	0.783396
butter and butter-like spreads vs. oil-based spreads	spread	G_Desulfovibrio_RNT	Penalised weighted median	22	-0.000443621	0.00153073	0.771961
butter and butter-like spreads vs. oil-based spreads	spread	G_Desulfovibrio_RNT	Inverse variance weighted	22	0.00142674	0.00115207	0.215563
butter and butter-like spreads vs. oil-based spreads	spread	G_Desulfovibrio_RNT	IVW radial	22	0.00143392	0.00102677	0.16255
butter and butter-like spreads vs. oil-based spreads	spread	G_Desulfovibrio_RNT	Inverse variance weighted (multiplicative random effects)	22	0.00142674	0.00102467	0.163804
butter and butter-like spreads vs. oil-based spreads	spread	G_Desulfovibrio_RNT	Inverse variance weighted (fixed effects)	22	0.00142674	0.00115207	0.215563
butter and butter-like spreads vs. oil-based spreads	spread	G_Desulfovibrio_RNT	Simple mode	22	0.00102911	0.00248555	0.683046
butter and butter-like spreads vs. oil-based spreads	spread	G_Desulfovibrio_RNT	Weighted mode	22	-1.10439e-05	0.00149007	0.994156
butter and butter-like spreads vs. oil-based spreads	spread	G_Desulfovibrio_RNT	Weighted mode (NOME)	22	9.29713e-05	0.00149484	0.950996
butter and butter-like spreads vs. oil-based spreads	spread	G_Desulfovibrio_RNT	Simple mode (NOME)	22	0.00102911	0.00264253	0.700872
butter and butter-like spreads vs. oil-based spreads	spread	G_Desulfovibrio_RNT	Robust adjusted profile score (RAPS)	22	0.00131383	0.0012366	0.288028
butter and butter-like spreads vs. oil-based spreads	spread	G_Desulfovibrio_RNT	Sign concordance test	22	0.272727	NA	0.286279
butter and butter-like spreads vs. oil-based spreads	spread	G_Desulfovibrio_RNT	Unweighted regression	22	0.00100001	0.107268	0.992562
butter and butter-like spreads vs. oil-based spreads	spread	G_Dialister_RNT	Maximum likelihood	19	-0.00304275	0.00273572	0.266039
butter and butter-like spreads vs. oil-based spreads	spread	G_Dialister_RNT	MR Egger	19	-0.00634457	0.00510768	0.23104
butter and butter-like spreads vs. oil-based spreads	spread	G_Dialister_RNT	MR Egger (bootstrap)	19	0.00579871	0.00971826	0.267
butter and butter-like spreads vs. oil-based spreads	spread	G_Dialister_RNT	Simple median	19	-0.00633463	0.00405418	0.118172
butter and butter-like spreads vs. oil-based spreads	spread	G_Dialister_RNT	Weighted median	19	-0.00541728	0.00371605	0.144895
butter and butter-like spreads vs. oil-based spreads	spread	G_Dialister_RNT	Penalised weighted median	19	-0.00541728	0.0037987	0.153844
butter and butter-like spreads vs. oil-based spreads	spread	G_Dialister_RNT	Inverse variance weighted	19	-0.00297189	0.00269433	0.270021
butter and butter-like spreads vs. oil-based spreads	spread	G_Dialister_RNT	IVW radial	19	-0.00297005	0.00237249	0.210616
butter and butter-like spreads vs. oil-based spreads	spread	G_Dialister_RNT	Inverse variance weighted (multiplicative random effects)	19	-0.00297189	0.00237146	0.210136
butter and butter-like spreads vs. oil-based spreads	spread	G_Dialister_RNT	Inverse variance weighted (fixed effects)	19	-0.00297189	0.00269433	0.270021
butter and butter-like spreads vs. oil-based spreads	spread	G_Dialister_RNT	Simple mode	19	-0.0074189	0.00731728	0.324072
butter and butter-like spreads vs. oil-based spreads	spread	G_Dialister_RNT	Weighted mode	19	-0.0067309	0.00636029	0.303929
butter and butter-like spreads vs. oil-based spreads	spread	G_Dialister_RNT	Weighted mode (NOME)	19	-0.0068685	0.00634063	0.292994
butter and butter-like spreads vs. oil-based spreads	spread	G_Dialister_RNT	Simple mode (NOME)	19	-0.0074189	0.00723348	0.318651
butter and butter-like spreads vs. oil-based spreads	spread	G_Dialister_RNT	Robust adjusted profile score (RAPS)	19	-0.0029413	0.00292901	0.315285
butter and butter-like spreads vs. oil-based spreads	spread	G_Dialister_RNT	Sign concordance test	19	-0.157895	NA	0.647606
butter and butter-like spreads vs. oil-based spreads	spread	G_Dialister_RNT	Unweighted regression	19	-0.00365725	0.330595	0.991173
butter and butter-like spreads vs. oil-based spreads	spread	G_Dorea_RNT	Maximum likelihood	27	-0.000962688	0.00367058	0.793112
butter and butter-like spreads vs. oil-based spreads	spread	G_Dorea_RNT	MR Egger	27	0.00856353	0.00832446	0.313462
butter and butter-like spreads vs. oil-based spreads	spread	G_Dorea_RNT	MR Egger (bootstrap)	27	-0.0146631	0.0118696	0.093
butter and butter-like spreads vs. oil-based spreads	spread	G_Dorea_RNT	Simple median	27	0.00309182	0.00545811	0.571078
butter and butter-like spreads vs. oil-based spreads	spread	G_Dorea_RNT	Weighted median	27	0.00501375	0.00535726	0.349335
butter and butter-like spreads vs. oil-based spreads	spread	G_Dorea_RNT	Penalised weighted median	27	0.00662852	0.00522645	0.204703
butter and butter-like spreads vs. oil-based spreads	spread	G_Dorea_RNT	Inverse variance weighted	27	-0.000911693	0.00414336	0.825842
butter and butter-like spreads vs. oil-based spreads	spread	G_Dorea_RNT	IVW radial	27	-0.000911789	0.00414336	0.825824
butter and butter-like spreads vs. oil-based spreads	spread	G_Dorea_RNT	Inverse variance weighted (multiplicative random effects)	27	-0.000911693	0.00414336	0.825842
butter and butter-like spreads vs. oil-based spreads	spread	G_Dorea_RNT	Inverse variance weighted (fixed effects)	27	-0.000911693	0.00355626	0.797671
butter and butter-like spreads vs. oil-based spreads	spread	G_Dorea_RNT	Simple mode	27	0.0100463	0.0110654	0.372269
butter and butter-like spreads vs. oil-based spreads	spread	G_Dorea_RNT	Weighted mode	27	0.0100463	0.0103137	0.338996
butter and butter-like spreads vs. oil-based spreads	spread	G_Dorea_RNT	Weighted mode (NOME)	27	0.0103161	0.0104564	0.33294
butter and butter-like spreads vs. oil-based spreads	spread	G_Dorea_RNT	Simple mode (NOME)	27	0.0100463	0.0113465	0.384052
butter and butter-like spreads vs. oil-based spreads	spread	G_Dorea_RNT	Robust adjusted profile score (RAPS)	27	0.00114767	0.00455438	0.801047
butter and butter-like spreads vs. oil-based spreads	spread	G_Dorea_RNT	Sign concordance test	27	0.037037	NA	1
butter and butter-like spreads vs. oil-based spreads	spread	G_Dorea_RNT	Unweighted regression	27	0.00256371	0.444288	0.995396
butter and butter-like spreads vs. oil-based spreads	spread	G_Eisenbergiella_RNT	Maximum likelihood	54	-4.67471e-05	0.000415052	0.910324
butter and butter-like spreads vs. oil-based spreads	spread	G_Eisenbergiella_RNT	MR Egger	54	0.000244863	0.000636798	0.70216
butter and butter-like spreads vs. oil-based spreads	spread	G_Eisenbergiella_RNT	MR Egger (bootstrap)	54	0.000559109	0.00088471	0.259
butter and butter-like spreads vs. oil-based spreads	spread	G_Eisenbergiella_RNT	Simple median	54	-0.000716743	0.000783213	0.360123
butter and butter-like spreads vs. oil-based spreads	spread	G_Eisenbergiella_RNT	Weighted median	54	0.000400082	0.000613499	0.514317
butter and butter-like spreads vs. oil-based spreads	spread	G_Eisenbergiella_RNT	Penalised weighted median	54	0.00050712	0.000645483	0.432076
butter and butter-like spreads vs. oil-based spreads	spread	G_Eisenbergiella_RNT	Inverse variance weighted	54	-4.53742e-05	0.000461711	0.921715
butter and butter-like spreads vs. oil-based spreads	spread	G_Eisenbergiella_RNT	IVW radial	54	-4.53864e-05	0.000461713	0.921694
butter and butter-like spreads vs. oil-based spreads	spread	G_Eisenbergiella_RNT	Inverse variance weighted (multiplicative random effects)	54	-4.53742e-05	0.000461711	0.921715
butter and butter-like spreads vs. oil-based spreads	spread	G_Eisenbergiella_RNT	Inverse variance weighted (fixed effects)	54	-4.53742e-05	0.000404886	0.910771
butter and butter-like spreads vs. oil-based spreads	spread	G_Eisenbergiella_RNT	Simple mode	54	-0.00132909	0.00116995	0.261054
butter and butter-like spreads vs. oil-based spreads	spread	G_Eisenbergiella_RNT	Weighted mode	54	0.000753585	0.000647745	0.249879
butter and butter-like spreads vs. oil-based spreads	spread	G_Eisenbergiella_RNT	Weighted mode (NOME)	54	0.000836892	0.000646823	0.201327
butter and butter-like spreads vs. oil-based spreads	spread	G_Eisenbergiella_RNT	Simple mode (NOME)	54	-0.00132909	0.00126287	0.297373
butter and butter-like spreads vs. oil-based spreads	spread	G_Eisenbergiella_RNT	Robust adjusted profile score (RAPS)	54	-8.12843e-05	0.000533935	0.879
butter and butter-like spreads vs. oil-based spreads	spread	G_Eisenbergiella_RNT	Sign concordance test	54	-0.111111	NA	0.496617
butter and butter-like spreads vs. oil-based spreads	spread	G_Eisenbergiella_RNT	Unweighted regression	54	-7.94401e-05	0.0353141	0.998205
butter and butter-like spreads vs. oil-based spreads	spread	G_Escherichia_Shigella_RNT	Maximum likelihood	12	-0.0021374	0.00341837	0.531795
butter and butter-like spreads vs. oil-based spreads	spread	G_Escherichia_Shigella_RNT	MR Egger	12	0.00371285	0.005963	0.547451
butter and butter-like spreads vs. oil-based spreads	spread	G_Escherichia_Shigella_RNT	MR Egger (bootstrap)	12	-0.013628	0.01229	0.117
butter and butter-like spreads vs. oil-based spreads	spread	G_Escherichia_Shigella_RNT	Simple median	12	-0.000965086	0.00459238	0.833551
butter and butter-like spreads vs. oil-based spreads	spread	G_Escherichia_Shigella_RNT	Weighted median	12	-0.000579853	0.00455949	0.898802
butter and butter-like spreads vs. oil-based spreads	spread	G_Escherichia_Shigella_RNT	Penalised weighted median	12	-0.000579853	0.00444673	0.89625
butter and butter-like spreads vs. oil-based spreads	spread	G_Escherichia_Shigella_RNT	Inverse variance weighted	12	-0.0020941	0.00337775	0.535277
butter and butter-like spreads vs. oil-based spreads	spread	G_Escherichia_Shigella_RNT	IVW radial	12	-0.00209538	0.0026774	0.433851
butter and butter-like spreads vs. oil-based spreads	spread	G_Escherichia_Shigella_RNT	Inverse variance weighted (multiplicative random effects)	12	-0.0020941	0.0026765	0.433978
butter and butter-like spreads vs. oil-based spreads	spread	G_Escherichia_Shigella_RNT	Inverse variance weighted (fixed effects)	12	-0.0020941	0.00337775	0.535277
butter and butter-like spreads vs. oil-based spreads	spread	G_Escherichia_Shigella_RNT	Simple mode	12	5.76843e-05	0.00681023	0.993393
butter and butter-like spreads vs. oil-based spreads	spread	G_Escherichia_Shigella_RNT	Weighted mode	12	-0.000636413	0.00563307	0.912084
butter and butter-like spreads vs. oil-based spreads	spread	G_Escherichia_Shigella_RNT	Weighted mode (NOME)	12	-0.000636413	0.00593219	0.916498
butter and butter-like spreads vs. oil-based spreads	spread	G_Escherichia_Shigella_RNT	Simple mode (NOME)	12	5.76843e-05	0.00702918	0.993599
butter and butter-like spreads vs. oil-based spreads	spread	G_Escherichia_Shigella_RNT	Robust adjusted profile score (RAPS)	12	-0.00173591	0.00368109	0.63723
butter and butter-like spreads vs. oil-based spreads	spread	G_Escherichia_Shigella_RNT	Sign concordance test	12	0	NA	1
butter and butter-like spreads vs. oil-based spreads	spread	G_Escherichia_Shigella_RNT	Unweighted regression	12	-9.02016e-05	0.40425	0.999822
butter and butter-like spreads vs. oil-based spreads	spread	G_Faecalibacterium_RNT	Maximum likelihood	14	-0.00818019	0.00478483	0.0873378
butter and butter-like spreads vs. oil-based spreads	spread	G_Faecalibacterium_RNT	MR Egger	14	-0.0246315	0.00987701	0.0282338
butter and butter-like spreads vs. oil-based spreads	spread	G_Faecalibacterium_RNT	MR Egger (bootstrap)	14	0.0171399	0.0158051	0.132
butter and butter-like spreads vs. oil-based spreads	spread	G_Faecalibacterium_RNT	Simple median	14	-0.0103599	0.00626677	0.0982999
butter and butter-like spreads vs. oil-based spreads	spread	G_Faecalibacterium_RNT	Weighted median	14	-0.0107959	0.0068474	0.114879
butter and butter-like spreads vs. oil-based spreads	spread	G_Faecalibacterium_RNT	Penalised weighted median	14	-0.0108486	0.00663357	0.101963
butter and butter-like spreads vs. oil-based spreads	spread	G_Faecalibacterium_RNT	Inverse variance weighted	14	-0.00797215	0.00480265	0.0969247
butter and butter-like spreads vs. oil-based spreads	spread	G_Faecalibacterium_RNT	IVW radial	14	-0.00796287	0.00480475	0.0974603
butter and butter-like spreads vs. oil-based spreads	spread	G_Faecalibacterium_RNT	Inverse variance weighted (multiplicative random effects)	14	-0.00797215	0.00480265	0.0969247
butter and butter-like spreads vs. oil-based spreads	spread	G_Faecalibacterium_RNT	Inverse variance weighted (fixed effects)	14	-0.00797215	0.00465046	0.086479
butter and butter-like spreads vs. oil-based spreads	spread	G_Faecalibacterium_RNT	Simple mode	14	-0.0164922	0.0117232	0.182941
butter and butter-like spreads vs. oil-based spreads	spread	G_Faecalibacterium_RNT	Weighted mode	14	-0.0146013	0.0105811	0.190876
butter and butter-like spreads vs. oil-based spreads	spread	G_Faecalibacterium_RNT	Weighted mode (NOME)	14	-0.0155467	0.0101643	0.150094
butter and butter-like spreads vs. oil-based spreads	spread	G_Faecalibacterium_RNT	Simple mode (NOME)	14	-0.0164922	0.0111668	0.163515
butter and butter-like spreads vs. oil-based spreads	spread	G_Faecalibacterium_RNT	Robust adjusted profile score (RAPS)	14	-0.00930852	0.00505813	0.0657227
butter and butter-like spreads vs. oil-based spreads	spread	G_Faecalibacterium_RNT	Sign concordance test	14	-0.428571	NA	0.179565
butter and butter-like spreads vs. oil-based spreads	spread	G_Faecalibacterium_RNT	Unweighted regression	14	-0.0136086	0.598992	0.981874
butter and butter-like spreads vs. oil-based spreads	spread	G_Faecalitalea_RNT	Maximum likelihood	44	8.89879e-06	0.000501714	0.985849
butter and butter-like spreads vs. oil-based spreads	spread	G_Faecalitalea_RNT	MR Egger	44	-0.000139626	0.000632274	0.826294
butter and butter-like spreads vs. oil-based spreads	spread	G_Faecalitalea_RNT	MR Egger (bootstrap)	44	7.15947e-05	0.00140259	0.478
butter and butter-like spreads vs. oil-based spreads	spread	G_Faecalitalea_RNT	Simple median	44	0.000233183	0.000869617	0.788588
butter and butter-like spreads vs. oil-based spreads	spread	G_Faecalitalea_RNT	Weighted median	44	-0.000342267	0.00075633	0.650882
butter and butter-like spreads vs. oil-based spreads	spread	G_Faecalitalea_RNT	Penalised weighted median	44	-0.00035521	0.000719146	0.621354
butter and butter-like spreads vs. oil-based spreads	spread	G_Faecalitalea_RNT	Inverse variance weighted	44	8.72974e-06	0.000511227	0.986376
butter and butter-like spreads vs. oil-based spreads	spread	G_Faecalitalea_RNT	IVW radial	44	8.72971e-06	0.000511227	0.986376
butter and butter-like spreads vs. oil-based spreads	spread	G_Faecalitalea_RNT	Inverse variance weighted (multiplicative random effects)	44	8.72974e-06	0.000511227	0.986376
butter and butter-like spreads vs. oil-based spreads	spread	G_Faecalitalea_RNT	Inverse variance weighted (fixed effects)	44	8.72974e-06	0.000495103	0.985932
butter and butter-like spreads vs. oil-based spreads	spread	G_Faecalitalea_RNT	Simple mode	44	0.000683532	0.00123348	0.582347
butter and butter-like spreads vs. oil-based spreads	spread	G_Faecalitalea_RNT	Weighted mode	44	-4.10603e-05	0.000709181	0.954098
butter and butter-like spreads vs. oil-based spreads	spread	G_Faecalitalea_RNT	Weighted mode (NOME)	44	-4.10603e-05	0.000667456	0.951232
butter and butter-like spreads vs. oil-based spreads	spread	G_Faecalitalea_RNT	Simple mode (NOME)	44	0.000683532	0.00129	0.598927
butter and butter-like spreads vs. oil-based spreads	spread	G_Faecalitalea_RNT	Robust adjusted profile score (RAPS)	44	-3.32444e-05	0.000522814	0.949299
butter and butter-like spreads vs. oil-based spreads	spread	G_Faecalitalea_RNT	Sign concordance test	44	0	NA	1
butter and butter-like spreads vs. oil-based spreads	spread	G_Faecalitalea_RNT	Unweighted regression	44	2.59968e-06	0.0409361	0.999949
butter and butter-like spreads vs. oil-based spreads	spread	G_Fusicatenibacter_RNT	Maximum likelihood	8	0.00478788	0.00603873	0.427858
butter and butter-like spreads vs. oil-based spreads	spread	G_Fusicatenibacter_RNT	MR Egger	8	0.0131407	0.0181333	0.49593
butter and butter-like spreads vs. oil-based spreads	spread	G_Fusicatenibacter_RNT	MR Egger (bootstrap)	8	-0.0016409	0.0220162	0.485
butter and butter-like spreads vs. oil-based spreads	spread	G_Fusicatenibacter_RNT	Simple median	8	0.00100912	0.00776143	0.896553
butter and butter-like spreads vs. oil-based spreads	spread	G_Fusicatenibacter_RNT	Weighted median	8	0.00100904	0.00797433	0.899308
butter and butter-like spreads vs. oil-based spreads	spread	G_Fusicatenibacter_RNT	Penalised weighted median	8	0.00100904	0.00769877	0.895724
butter and butter-like spreads vs. oil-based spreads	spread	G_Fusicatenibacter_RNT	Inverse variance weighted	8	0.00455237	0.00652012	0.485051
butter and butter-like spreads vs. oil-based spreads	spread	G_Fusicatenibacter_RNT	IVW radial	8	0.00455017	0.00652067	0.485298
butter and butter-like spreads vs. oil-based spreads	spread	G_Fusicatenibacter_RNT	Inverse variance weighted (multiplicative random effects)	8	0.00455237	0.00652012	0.485051
butter and butter-like spreads vs. oil-based spreads	spread	G_Fusicatenibacter_RNT	Inverse variance weighted (fixed effects)	8	0.00455237	0.00590814	0.440989
butter and butter-like spreads vs. oil-based spreads	spread	G_Fusicatenibacter_RNT	Simple mode	8	8.22569e-05	0.0127735	0.995042
butter and butter-like spreads vs. oil-based spreads	spread	G_Fusicatenibacter_RNT	Weighted mode	8	0.000786558	0.0133245	0.954578
butter and butter-like spreads vs. oil-based spreads	spread	G_Fusicatenibacter_RNT	Weighted mode (NOME)	8	0.000786558	0.0135055	0.955185
butter and butter-like spreads vs. oil-based spreads	spread	G_Fusicatenibacter_RNT	Simple mode (NOME)	8	8.22569e-05	0.0130471	0.995146
butter and butter-like spreads vs. oil-based spreads	spread	G_Fusicatenibacter_RNT	Robust adjusted profile score (RAPS)	8	0.00480322	0.00705972	0.496271
butter and butter-like spreads vs. oil-based spreads	spread	G_Fusicatenibacter_RNT	Sign concordance test	8	0.25	NA	0.726562
butter and butter-like spreads vs. oil-based spreads	spread	G_Fusicatenibacter_RNT	Unweighted regression	8	0.00413798	0.952689	0.996534
butter and butter-like spreads vs. oil-based spreads	spread	G_Gemmiger_RNT	Maximum likelihood	14	0.000561426	0.00464458	0.903788
butter and butter-like spreads vs. oil-based spreads	spread	G_Gemmiger_RNT	MR Egger	14	-0.00401938	0.00997735	0.694142
butter and butter-like spreads vs. oil-based spreads	spread	G_Gemmiger_RNT	MR Egger (bootstrap)	14	0.00656832	0.014805	0.326
butter and butter-like spreads vs. oil-based spreads	spread	G_Gemmiger_RNT	Simple median	14	0.000470815	0.00611206	0.938599
butter and butter-like spreads vs. oil-based spreads	spread	G_Gemmiger_RNT	Weighted median	14	0.000357092	0.00616691	0.953825
butter and butter-like spreads vs. oil-based spreads	spread	G_Gemmiger_RNT	Penalised weighted median	14	0.000357092	0.00639064	0.955439
butter and butter-like spreads vs. oil-based spreads	spread	G_Gemmiger_RNT	Inverse variance weighted	14	0.000549157	0.00456866	0.904324
butter and butter-like spreads vs. oil-based spreads	spread	G_Gemmiger_RNT	IVW radial	14	0.00054915	0.00418904	0.895702
butter and butter-like spreads vs. oil-based spreads	spread	G_Gemmiger_RNT	Inverse variance weighted (multiplicative random effects)	14	0.000549157	0.00418903	0.895701
butter and butter-like spreads vs. oil-based spreads	spread	G_Gemmiger_RNT	Inverse variance weighted (fixed effects)	14	0.000549157	0.00456866	0.904324
butter and butter-like spreads vs. oil-based spreads	spread	G_Gemmiger_RNT	Simple mode	14	0.000791734	0.0103431	0.940149
butter and butter-like spreads vs. oil-based spreads	spread	G_Gemmiger_RNT	Weighted mode	14	0.000207383	0.0102881	0.984224
butter and butter-like spreads vs. oil-based spreads	spread	G_Gemmiger_RNT	Weighted mode (NOME)	14	0.000207383	0.0109524	0.985181
butter and butter-like spreads vs. oil-based spreads	spread	G_Gemmiger_RNT	Simple mode (NOME)	14	0.000791734	0.0104089	0.940527
butter and butter-like spreads vs. oil-based spreads	spread	G_Gemmiger_RNT	Robust adjusted profile score (RAPS)	14	0.000311106	0.00494456	0.949831
butter and butter-like spreads vs. oil-based spreads	spread	G_Gemmiger_RNT	Sign concordance test	14	0.142857	NA	0.790527
butter and butter-like spreads vs. oil-based spreads	spread	G_Gemmiger_RNT	Unweighted regression	14	0.000665839	0.668041	0.999205
butter and butter-like spreads vs. oil-based spreads	spread	G_Hespellia_RNT	Maximum likelihood	15	-0.00519049	0.00421802	0.21849
butter and butter-like spreads vs. oil-based spreads	spread	G_Hespellia_RNT	MR Egger	15	0.00552845	0.00918314	0.557514
butter and butter-like spreads vs. oil-based spreads	spread	G_Hespellia_RNT	MR Egger (bootstrap)	15	-0.0171503	0.0112624	0.065
butter and butter-like spreads vs. oil-based spreads	spread	G_Hespellia_RNT	Simple median	15	-0.00525449	0.0057871	0.363896
butter and butter-like spreads vs. oil-based spreads	spread	G_Hespellia_RNT	Weighted median	15	-0.00462023	0.00546343	0.397739
butter and butter-like spreads vs. oil-based spreads	spread	G_Hespellia_RNT	Penalised weighted median	15	-0.00459762	0.00552063	0.404953
butter and butter-like spreads vs. oil-based spreads	spread	G_Hespellia_RNT	Inverse variance weighted	15	-0.0049983	0.00414132	0.227457
butter and butter-like spreads vs. oil-based spreads	spread	G_Hespellia_RNT	IVW radial	15	-0.00499853	0.0036232	0.167712
butter and butter-like spreads vs. oil-based spreads	spread	G_Hespellia_RNT	Inverse variance weighted (multiplicative random effects)	15	-0.0049983	0.00362236	0.167634
butter and butter-like spreads vs. oil-based spreads	spread	G_Hespellia_RNT	Inverse variance weighted (fixed effects)	15	-0.0049983	0.00414132	0.227457
butter and butter-like spreads vs. oil-based spreads	spread	G_Hespellia_RNT	Simple mode	15	-0.0060792	0.00885104	0.503406
butter and butter-like spreads vs. oil-based spreads	spread	G_Hespellia_RNT	Weighted mode	15	-0.00478626	0.0087427	0.592685
butter and butter-like spreads vs. oil-based spreads	spread	G_Hespellia_RNT	Weighted mode (NOME)	15	-0.00497096	0.00956147	0.611259
butter and butter-like spreads vs. oil-based spreads	spread	G_Hespellia_RNT	Simple mode (NOME)	15	-0.0060792	0.00840461	0.481396
butter and butter-like spreads vs. oil-based spreads	spread	G_Hespellia_RNT	Robust adjusted profile score (RAPS)	15	-0.00413204	0.0044981	0.358295
butter and butter-like spreads vs. oil-based spreads	spread	G_Hespellia_RNT	Sign concordance test	15	-0.2	NA	0.607239
butter and butter-like spreads vs. oil-based spreads	spread	G_Hespellia_RNT	Unweighted regression	15	0.00131288	0.541072	0.998064
butter and butter-like spreads vs. oil-based spreads	spread	G_Holdemanella_RNT	Maximum likelihood	19	0.00327899	0.0021283	0.123398
butter and butter-like spreads vs. oil-based spreads	spread	G_Holdemanella_RNT	MR Egger	19	0.00493622	0.00381489	0.212992
butter and butter-like spreads vs. oil-based spreads	spread	G_Holdemanella_RNT	MR Egger (bootstrap)	19	-0.0020841	0.00769989	0.39
butter and butter-like spreads vs. oil-based spreads	spread	G_Holdemanella_RNT	Simple median	19	0.00249948	0.00316656	0.429917
butter and butter-like spreads vs. oil-based spreads	spread	G_Holdemanella_RNT	Weighted median	19	0.00304681	0.00321696	0.343584
butter and butter-like spreads vs. oil-based spreads	spread	G_Holdemanella_RNT	Penalised weighted median	19	0.00340353	0.00331021	0.303859
butter and butter-like spreads vs. oil-based spreads	spread	G_Holdemanella_RNT	Inverse variance weighted	19	0.00328566	0.00237471	0.16648
butter and butter-like spreads vs. oil-based spreads	spread	G_Holdemanella_RNT	IVW radial	19	0.0032911	0.00237743	0.166264
butter and butter-like spreads vs. oil-based spreads	spread	G_Holdemanella_RNT	Inverse variance weighted (multiplicative random effects)	19	0.00328566	0.00237471	0.16648
butter and butter-like spreads vs. oil-based spreads	spread	G_Holdemanella_RNT	Inverse variance weighted (fixed effects)	19	0.00328566	0.00205439	0.109746
butter and butter-like spreads vs. oil-based spreads	spread	G_Holdemanella_RNT	Simple mode	19	0.00109205	0.00558561	0.847182
butter and butter-like spreads vs. oil-based spreads	spread	G_Holdemanella_RNT	Weighted mode	19	0.00274424	0.00502127	0.591418
butter and butter-like spreads vs. oil-based spreads	spread	G_Holdemanella_RNT	Weighted mode (NOME)	19	0.00288192	0.00497223	0.569366
butter and butter-like spreads vs. oil-based spreads	spread	G_Holdemanella_RNT	Simple mode (NOME)	19	0.00109205	0.00554999	0.846215
butter and butter-like spreads vs. oil-based spreads	spread	G_Holdemanella_RNT	Robust adjusted profile score (RAPS)	19	0.00466992	0.00273767	0.0880452
butter and butter-like spreads vs. oil-based spreads	spread	G_Holdemanella_RNT	Sign concordance test	19	0.368421	NA	0.167068
butter and butter-like spreads vs. oil-based spreads	spread	G_Holdemanella_RNT	Unweighted regression	19	0.00521192	0.226169	0.981615
butter and butter-like spreads vs. oil-based spreads	spread	G_Intestinibacter_RNT	Maximum likelihood	16	-0.0025954	0.00365139	0.47721
butter and butter-like spreads vs. oil-based spreads	spread	G_Intestinibacter_RNT	MR Egger	16	0.00249675	0.00778696	0.753225
butter and butter-like spreads vs. oil-based spreads	spread	G_Intestinibacter_RNT	MR Egger (bootstrap)	16	-0.00849688	0.0126364	0.256
butter and butter-like spreads vs. oil-based spreads	spread	G_Intestinibacter_RNT	Simple median	16	-0.00229487	0.00498183	0.64505
butter and butter-like spreads vs. oil-based spreads	spread	G_Intestinibacter_RNT	Weighted median	16	-0.00209563	0.00515571	0.684399
butter and butter-like spreads vs. oil-based spreads	spread	G_Intestinibacter_RNT	Penalised weighted median	16	-0.00177487	0.00505083	0.725287
butter and butter-like spreads vs. oil-based spreads	spread	G_Intestinibacter_RNT	Inverse variance weighted	16	-0.00246684	0.00438582	0.573803
butter and butter-like spreads vs. oil-based spreads	spread	G_Intestinibacter_RNT	IVW radial	16	-0.00246785	0.00438633	0.573691
butter and butter-like spreads vs. oil-based spreads	spread	G_Intestinibacter_RNT	Inverse variance weighted (multiplicative random effects)	16	-0.00246684	0.00438582	0.573803
butter and butter-like spreads vs. oil-based spreads	spread	G_Intestinibacter_RNT	Inverse variance weighted (fixed effects)	16	-0.00246684	0.0035349	0.485269
butter and butter-like spreads vs. oil-based spreads	spread	G_Intestinibacter_RNT	Simple mode	16	-0.00097562	0.00848787	0.910015
butter and butter-like spreads vs. oil-based spreads	spread	G_Intestinibacter_RNT	Weighted mode	16	-0.00171362	0.00801574	0.833596
butter and butter-like spreads vs. oil-based spreads	spread	G_Intestinibacter_RNT	Weighted mode (NOME)	16	-0.00195962	0.00805076	0.810987
butter and butter-like spreads vs. oil-based spreads	spread	G_Intestinibacter_RNT	Simple mode (NOME)	16	-0.00097562	0.00825284	0.907465
butter and butter-like spreads vs. oil-based spreads	spread	G_Intestinibacter_RNT	Robust adjusted profile score (RAPS)	16	-0.00117415	0.00396592	0.767184
butter and butter-like spreads vs. oil-based spreads	spread	G_Intestinibacter_RNT	Sign concordance test	16	-0.125	NA	0.803619
butter and butter-like spreads vs. oil-based spreads	spread	G_Intestinibacter_RNT	Unweighted regression	16	-0.000306053	0.412732	0.999408
butter and butter-like spreads vs. oil-based spreads	spread	G_Lactobacillus_RNT	Maximum likelihood	26	0.00110556	0.00191065	0.562839
butter and butter-like spreads vs. oil-based spreads	spread	G_Lactobacillus_RNT	MR Egger	26	0.00168057	0.00297258	0.577077
butter and butter-like spreads vs. oil-based spreads	spread	G_Lactobacillus_RNT	MR Egger (bootstrap)	26	0.000490255	0.00703452	0.459
butter and butter-like spreads vs. oil-based spreads	spread	G_Lactobacillus_RNT	Simple median	26	0.00166611	0.00261987	0.524808
butter and butter-like spreads vs. oil-based spreads	spread	G_Lactobacillus_RNT	Weighted median	26	0.00134764	0.00270956	0.618932
butter and butter-like spreads vs. oil-based spreads	spread	G_Lactobacillus_RNT	Penalised weighted median	26	0.00134764	0.00262428	0.607582
butter and butter-like spreads vs. oil-based spreads	spread	G_Lactobacillus_RNT	Inverse variance weighted	26	0.00107729	0.00188271	0.567186
butter and butter-like spreads vs. oil-based spreads	spread	G_Lactobacillus_RNT	IVW radial	26	0.00107685	0.00162757	0.50821
butter and butter-like spreads vs. oil-based spreads	spread	G_Lactobacillus_RNT	Inverse variance weighted (multiplicative random effects)	26	0.00107729	0.00162734	0.507974
butter and butter-like spreads vs. oil-based spreads	spread	G_Lactobacillus_RNT	Inverse variance weighted (fixed effects)	26	0.00107729	0.00188271	0.567186
butter and butter-like spreads vs. oil-based spreads	spread	G_Lactobacillus_RNT	Simple mode	26	0.00247421	0.00456643	0.592736
butter and butter-like spreads vs. oil-based spreads	spread	G_Lactobacillus_RNT	Weighted mode	26	0.00111164	0.00406203	0.78659
butter and butter-like spreads vs. oil-based spreads	spread	G_Lactobacillus_RNT	Weighted mode (NOME)	26	0.00123551	0.00382079	0.749109
butter and butter-like spreads vs. oil-based spreads	spread	G_Lactobacillus_RNT	Simple mode (NOME)	26	0.00247421	0.00464887	0.599274
butter and butter-like spreads vs. oil-based spreads	spread	G_Lactobacillus_RNT	Robust adjusted profile score (RAPS)	26	0.0012933	0.00204776	0.527669
butter and butter-like spreads vs. oil-based spreads	spread	G_Lactobacillus_RNT	Sign concordance test	26	0.230769	NA	0.32694
butter and butter-like spreads vs. oil-based spreads	spread	G_Lactobacillus_RNT	Unweighted regression	26	0.00151316	0.187257	0.993553
butter and butter-like spreads vs. oil-based spreads	spread	G_Lactococcus_RNT	Maximum likelihood	55	0.00143121	0.000554963	0.00991055
butter and butter-like spreads vs. oil-based spreads	spread	G_Lactococcus_RNT	MR Egger	55	0.00178107	0.000903884	0.0540184
butter and butter-like spreads vs. oil-based spreads	spread	G_Lactococcus_RNT	MR Egger (bootstrap)	55	0.000647452	0.00232834	0.391
butter and butter-like spreads vs. oil-based spreads	spread	G_Lactococcus_RNT	Simple median	55	0.00113193	0.000895181	0.206062
butter and butter-like spreads vs. oil-based spreads	spread	G_Lactococcus_RNT	Weighted median	55	0.00123716	0.000848914	0.14502
butter and butter-like spreads vs. oil-based spreads	spread	G_Lactococcus_RNT	Penalised weighted median	55	0.00126536	0.000816484	0.121197
butter and butter-like spreads vs. oil-based spreads	spread	G_Lactococcus_RNT	Inverse variance weighted	55	0.00139188	0.000620732	0.0249408
butter and butter-like spreads vs. oil-based spreads	spread	G_Lactococcus_RNT	IVW radial	55	0.00139228	0.000621237	0.0250174
butter and butter-like spreads vs. oil-based spreads	spread	G_Lactococcus_RNT	Inverse variance weighted (multiplicative random effects)	55	0.00139188	0.000620732	0.0249408
butter and butter-like spreads vs. oil-based spreads	spread	G_Lactococcus_RNT	Inverse variance weighted (fixed effects)	55	0.00139188	0.00054098	0.0100856
butter and butter-like spreads vs. oil-based spreads	spread	G_Lactococcus_RNT	Simple mode	55	0.00115909	0.00171859	0.502907
butter and butter-like spreads vs. oil-based spreads	spread	G_Lactococcus_RNT	Weighted mode	55	0.00122755	0.00116334	0.296034
butter and butter-like spreads vs. oil-based spreads	spread	G_Lactococcus_RNT	Weighted mode (NOME)	55	0.00129602	0.00124034	0.300728
butter and butter-like spreads vs. oil-based spreads	spread	G_Lactococcus_RNT	Simple mode (NOME)	55	0.00115909	0.00168324	0.494018
butter and butter-like spreads vs. oil-based spreads	spread	G_Lactococcus_RNT	Robust adjusted profile score (RAPS)	55	0.00157668	0.000704366	0.0251928
butter and butter-like spreads vs. oil-based spreads	spread	G_Lactococcus_RNT	Sign concordance test	55	0.345455	NA	0.0144538
butter and butter-like spreads vs. oil-based spreads	spread	G_Lactococcus_RNT	Unweighted regression	55	0.00163459	0.0446781	0.970815
butter and butter-like spreads vs. oil-based spreads	spread	G_Methanobrevibacter_RNT	Maximum likelihood	20	-0.000955345	0.00239751	0.690281
butter and butter-like spreads vs. oil-based spreads	spread	G_Methanobrevibacter_RNT	MR Egger	20	0.00252251	0.00401127	0.537343
butter and butter-like spreads vs. oil-based spreads	spread	G_Methanobrevibacter_RNT	MR Egger (bootstrap)	20	-0.00642842	0.00709173	0.192
butter and butter-like spreads vs. oil-based spreads	spread	G_Methanobrevibacter_RNT	Simple median	20	-0.00315489	0.00327633	0.335581
butter and butter-like spreads vs. oil-based spreads	spread	G_Methanobrevibacter_RNT	Weighted median	20	-0.00232641	0.00328763	0.479178
butter and butter-like spreads vs. oil-based spreads	spread	G_Methanobrevibacter_RNT	Penalised weighted median	20	-0.00235302	0.00352824	0.504829
butter and butter-like spreads vs. oil-based spreads	spread	G_Methanobrevibacter_RNT	Inverse variance weighted	20	-0.000927771	0.00253587	0.71447
butter and butter-like spreads vs. oil-based spreads	spread	G_Methanobrevibacter_RNT	IVW radial	20	-0.000928242	0.00253593	0.714338
butter and butter-like spreads vs. oil-based spreads	spread	G_Methanobrevibacter_RNT	Inverse variance weighted (multiplicative random effects)	20	-0.000927771	0.00253587	0.71447
butter and butter-like spreads vs. oil-based spreads	spread	G_Methanobrevibacter_RNT	Inverse variance weighted (fixed effects)	20	-0.000927771	0.00231712	0.688863
butter and butter-like spreads vs. oil-based spreads	spread	G_Methanobrevibacter_RNT	Simple mode	20	-0.00557611	0.00597172	0.362147
butter and butter-like spreads vs. oil-based spreads	spread	G_Methanobrevibacter_RNT	Weighted mode	20	-0.00389276	0.00519585	0.462909
butter and butter-like spreads vs. oil-based spreads	spread	G_Methanobrevibacter_RNT	Weighted mode (NOME)	20	-0.00402225	0.00508969	0.439121
butter and butter-like spreads vs. oil-based spreads	spread	G_Methanobrevibacter_RNT	Simple mode (NOME)	20	-0.00557611	0.00530459	0.30636
butter and butter-like spreads vs. oil-based spreads	spread	G_Methanobrevibacter_RNT	Robust adjusted profile score (RAPS)	20	-0.00154551	0.00320713	0.629879
butter and butter-like spreads vs. oil-based spreads	spread	G_Methanobrevibacter_RNT	Sign concordance test	20	-0.5	NA	0.0413895
butter and butter-like spreads vs. oil-based spreads	spread	G_Methanobrevibacter_RNT	Unweighted regression	20	0.00113129	0.26757	0.996627
butter and butter-like spreads vs. oil-based spreads	spread	G_Odoribacter_RNT	Maximum likelihood	6	0.0032011	0.00733309	0.662454
butter and butter-like spreads vs. oil-based spreads	spread	G_Odoribacter_RNT	MR Egger	6	0.0115205	0.013845	0.452143
butter and butter-like spreads vs. oil-based spreads	spread	G_Odoribacter_RNT	MR Egger (bootstrap)	6	-0.0056147	0.0212049	0.403
butter and butter-like spreads vs. oil-based spreads	spread	G_Odoribacter_RNT	Simple median	6	0.00416059	0.00927177	0.653621
butter and butter-like spreads vs. oil-based spreads	spread	G_Odoribacter_RNT	Weighted median	6	0.00505927	0.00978599	0.605162
butter and butter-like spreads vs. oil-based spreads	spread	G_Odoribacter_RNT	Penalised weighted median	6	0.00505927	0.0095027	0.594446
butter and butter-like spreads vs. oil-based spreads	spread	G_Odoribacter_RNT	Inverse variance weighted	6	0.00307708	0.00748173	0.680868
butter and butter-like spreads vs. oil-based spreads	spread	G_Odoribacter_RNT	IVW radial	6	0.00307473	0.0074824	0.681125
butter and butter-like spreads vs. oil-based spreads	spread	G_Odoribacter_RNT	Inverse variance weighted (multiplicative random effects)	6	0.00307708	0.00748173	0.680868
butter and butter-like spreads vs. oil-based spreads	spread	G_Odoribacter_RNT	Inverse variance weighted (fixed effects)	6	0.00307708	0.00719686	0.668973
butter and butter-like spreads vs. oil-based spreads	spread	G_Odoribacter_RNT	Simple mode	6	0.00943012	0.014002	0.530512
butter and butter-like spreads vs. oil-based spreads	spread	G_Odoribacter_RNT	Weighted mode	6	0.00967054	0.0126895	0.480391
butter and butter-like spreads vs. oil-based spreads	spread	G_Odoribacter_RNT	Weighted mode (NOME)	6	0.0101514	0.0131847	0.476121
butter and butter-like spreads vs. oil-based spreads	spread	G_Odoribacter_RNT	Simple mode (NOME)	6	0.00943012	0.014699	0.549416
butter and butter-like spreads vs. oil-based spreads	spread	G_Odoribacter_RNT	Robust adjusted profile score (RAPS)	6	0.00433106	0.00778188	0.57783
butter and butter-like spreads vs. oil-based spreads	spread	G_Odoribacter_RNT	Sign concordance test	6	0.333333	NA	0.6875
butter and butter-like spreads vs. oil-based spreads	spread	G_Odoribacter_RNT	Unweighted regression	6	0.00811868	0.893707	0.992752
butter and butter-like spreads vs. oil-based spreads	spread	G_Oscillibacter_RNT	Maximum likelihood	14	0.00029086	0.00503558	0.953939
butter and butter-like spreads vs. oil-based spreads	spread	G_Oscillibacter_RNT	MR Egger	14	0.00808035	0.0140133	0.574853
butter and butter-like spreads vs. oil-based spreads	spread	G_Oscillibacter_RNT	MR Egger (bootstrap)	14	-0.00821415	0.0157998	0.293
butter and butter-like spreads vs. oil-based spreads	spread	G_Oscillibacter_RNT	Simple median	14	0.00204273	0.00661527	0.757481
butter and butter-like spreads vs. oil-based spreads	spread	G_Oscillibacter_RNT	Weighted median	14	0.00193002	0.00642021	0.763707
butter and butter-like spreads vs. oil-based spreads	spread	G_Oscillibacter_RNT	Penalised weighted median	14	0.00193002	0.00630864	0.759655
butter and butter-like spreads vs. oil-based spreads	spread	G_Oscillibacter_RNT	Inverse variance weighted	14	0.000285905	0.00497662	0.954187
butter and butter-like spreads vs. oil-based spreads	spread	G_Oscillibacter_RNT	IVW radial	14	0.000285901	0.00365046	0.937574
butter and butter-like spreads vs. oil-based spreads	spread	G_Oscillibacter_RNT	Inverse variance weighted (multiplicative random effects)	14	0.000285905	0.00365046	0.937573
butter and butter-like spreads vs. oil-based spreads	spread	G_Oscillibacter_RNT	Inverse variance weighted (fixed effects)	14	0.000285905	0.00497662	0.954187
butter and butter-like spreads vs. oil-based spreads	spread	G_Oscillibacter_RNT	Simple mode	14	0.00846773	0.0112825	0.466309
butter and butter-like spreads vs. oil-based spreads	spread	G_Oscillibacter_RNT	Weighted mode	14	0.00663589	0.0113302	0.568118
butter and butter-like spreads vs. oil-based spreads	spread	G_Oscillibacter_RNT	Weighted mode (NOME)	14	0.00696895	0.0110389	0.53878
butter and butter-like spreads vs. oil-based spreads	spread	G_Oscillibacter_RNT	Simple mode (NOME)	14	0.00846773	0.0116842	0.481467
butter and butter-like spreads vs. oil-based spreads	spread	G_Oscillibacter_RNT	Robust adjusted profile score (RAPS)	14	0.000292752	0.00543752	0.957063
butter and butter-like spreads vs. oil-based spreads	spread	G_Oscillibacter_RNT	Sign concordance test	14	0.285714	NA	0.42395
butter and butter-like spreads vs. oil-based spreads	spread	G_Oscillibacter_RNT	Unweighted regression	14	0.00166161	0.988143	0.998658
butter and butter-like spreads vs. oil-based spreads	spread	G_Parabacteroides_RNT	Maximum likelihood	16	0.00627502	0.00434644	0.148819
butter and butter-like spreads vs. oil-based spreads	spread	G_Parabacteroides_RNT	MR Egger	16	0.00139944	0.0090075	0.878752
butter and butter-like spreads vs. oil-based spreads	spread	G_Parabacteroides_RNT	MR Egger (bootstrap)	16	0.00765631	0.00991279	0.224
butter and butter-like spreads vs. oil-based spreads	spread	G_Parabacteroides_RNT	Simple median	16	0.00446109	0.00596814	0.454771
butter and butter-like spreads vs. oil-based spreads	spread	G_Parabacteroides_RNT	Weighted median	16	0.0020792	0.00599072	0.728539
butter and butter-like spreads vs. oil-based spreads	spread	G_Parabacteroides_RNT	Penalised weighted median	16	0.0020792	0.00579502	0.719752
butter and butter-like spreads vs. oil-based spreads	spread	G_Parabacteroides_RNT	Inverse variance weighted	16	0.00614294	0.00426812	0.150077
butter and butter-like spreads vs. oil-based spreads	spread	G_Parabacteroides_RNT	IVW radial	16	0.00614431	0.00396191	0.120939
butter and butter-like spreads vs. oil-based spreads	spread	G_Parabacteroides_RNT	Inverse variance weighted (multiplicative random effects)	16	0.00614294	0.00396217	0.121046
butter and butter-like spreads vs. oil-based spreads	spread	G_Parabacteroides_RNT	Inverse variance weighted (fixed effects)	16	0.00614294	0.00426812	0.150077
butter and butter-like spreads vs. oil-based spreads	spread	G_Parabacteroides_RNT	Simple mode	16	0.00230334	0.0103403	0.826732
butter and butter-like spreads vs. oil-based spreads	spread	G_Parabacteroides_RNT	Weighted mode	16	0.00109963	0.0102115	0.915672
butter and butter-like spreads vs. oil-based spreads	spread	G_Parabacteroides_RNT	Weighted mode (NOME)	16	0.00109963	0.00926042	0.907053
butter and butter-like spreads vs. oil-based spreads	spread	G_Parabacteroides_RNT	Simple mode (NOME)	16	0.00230334	0.010151	0.823559
butter and butter-like spreads vs. oil-based spreads	spread	G_Parabacteroides_RNT	Robust adjusted profile score (RAPS)	16	0.00614173	0.00460153	0.18197
butter and butter-like spreads vs. oil-based spreads	spread	G_Parabacteroides_RNT	Sign concordance test	16	0.375	NA	0.210114
butter and butter-like spreads vs. oil-based spreads	spread	G_Parabacteroides_RNT	Unweighted regression	16	0.00313657	0.633223	0.996048
butter and butter-like spreads vs. oil-based spreads	spread	G_Paraprevotella_RNT	Maximum likelihood	19	-0.00365373	0.00232269	0.115704
butter and butter-like spreads vs. oil-based spreads	spread	G_Paraprevotella_RNT	MR Egger	19	-0.00968614	0.00391554	0.0242116
butter and butter-like spreads vs. oil-based spreads	spread	G_Paraprevotella_RNT	MR Egger (bootstrap)	19	0.00272986	0.00829152	0.384
butter and butter-like spreads vs. oil-based spreads	spread	G_Paraprevotella_RNT	Simple median	19	0.000218219	0.00339775	0.948792
butter and butter-like spreads vs. oil-based spreads	spread	G_Paraprevotella_RNT	Weighted median	19	-0.0057868	0.00325594	0.0755185
butter and butter-like spreads vs. oil-based spreads	spread	G_Paraprevotella_RNT	Penalised weighted median	19	-0.00579009	0.00338541	0.0872091
butter and butter-like spreads vs. oil-based spreads	spread	G_Paraprevotella_RNT	Inverse variance weighted	19	-0.00359915	0.00227861	0.114213
butter and butter-like spreads vs. oil-based spreads	spread	G_Paraprevotella_RNT	IVW radial	19	-0.00357725	0.00222999	0.10868
butter and butter-like spreads vs. oil-based spreads	spread	G_Paraprevotella_RNT	Inverse variance weighted (multiplicative random effects)	19	-0.00359915	0.00222763	0.106162
butter and butter-like spreads vs. oil-based spreads	spread	G_Paraprevotella_RNT	Inverse variance weighted (fixed effects)	19	-0.00359915	0.00227861	0.114213
butter and butter-like spreads vs. oil-based spreads	spread	G_Paraprevotella_RNT	Simple mode	19	-0.00305876	0.00574425	0.600898
butter and butter-like spreads vs. oil-based spreads	spread	G_Paraprevotella_RNT	Weighted mode	19	-0.00661524	0.00463974	0.171044
butter and butter-like spreads vs. oil-based spreads	spread	G_Paraprevotella_RNT	Weighted mode (NOME)	19	-0.0070256	0.00442063	0.129408
butter and butter-like spreads vs. oil-based spreads	spread	G_Paraprevotella_RNT	Simple mode (NOME)	19	-0.00305876	0.00584574	0.607185
butter and butter-like spreads vs. oil-based spreads	spread	G_Paraprevotella_RNT	Robust adjusted profile score (RAPS)	19	-0.00383298	0.00245931	0.119101
butter and butter-like spreads vs. oil-based spreads	spread	G_Paraprevotella_RNT	Sign concordance test	19	0.0526316	NA	1
butter and butter-like spreads vs. oil-based spreads	spread	G_Paraprevotella_RNT	Unweighted regression	19	-0.00527049	0.255164	0.983521
butter and butter-like spreads vs. oil-based spreads	spread	G_Parasutterella_RNT	Maximum likelihood	13	0.00239137	0.00442231	0.58868
butter and butter-like spreads vs. oil-based spreads	spread	G_Parasutterella_RNT	MR Egger	13	0.00256244	0.00886827	0.777996
butter and butter-like spreads vs. oil-based spreads	spread	G_Parasutterella_RNT	MR Egger (bootstrap)	13	0.0100104	0.0118649	0.192
butter and butter-like spreads vs. oil-based spreads	spread	G_Parasutterella_RNT	Simple median	13	-0.00068127	0.00634624	0.914511
butter and butter-like spreads vs. oil-based spreads	spread	G_Parasutterella_RNT	Weighted median	13	-0.00200494	0.00610357	0.742544
butter and butter-like spreads vs. oil-based spreads	spread	G_Parasutterella_RNT	Penalised weighted median	13	-0.00288325	0.00602102	0.632036
butter and butter-like spreads vs. oil-based spreads	spread	G_Parasutterella_RNT	Inverse variance weighted	13	0.00227425	0.00432408	0.598924
butter and butter-like spreads vs. oil-based spreads	spread	G_Parasutterella_RNT	IVW radial	13	0.00227267	0.004118	0.581025
butter and butter-like spreads vs. oil-based spreads	spread	G_Parasutterella_RNT	Inverse variance weighted (multiplicative random effects)	13	0.00227425	0.00411815	0.580778
butter and butter-like spreads vs. oil-based spreads	spread	G_Parasutterella_RNT	Inverse variance weighted (fixed effects)	13	0.00227425	0.00432408	0.598924
butter and butter-like spreads vs. oil-based spreads	spread	G_Parasutterella_RNT	Simple mode	13	-0.00755813	0.0104908	0.485044
butter and butter-like spreads vs. oil-based spreads	spread	G_Parasutterella_RNT	Weighted mode	13	-0.00738762	0.0101064	0.47882
butter and butter-like spreads vs. oil-based spreads	spread	G_Parasutterella_RNT	Weighted mode (NOME)	13	-0.00755813	0.0106934	0.493185
butter and butter-like spreads vs. oil-based spreads	spread	G_Parasutterella_RNT	Simple mode (NOME)	13	-0.00755813	0.0104296	0.482538
butter and butter-like spreads vs. oil-based spreads	spread	G_Parasutterella_RNT	Robust adjusted profile score (RAPS)	13	0.00121636	0.00465783	0.793982
butter and butter-like spreads vs. oil-based spreads	spread	G_Parasutterella_RNT	Sign concordance test	13	-0.0769231	NA	1
butter and butter-like spreads vs. oil-based spreads	spread	G_Parasutterella_RNT	Unweighted regression	13	0.00407885	0.532874	0.993893
butter and butter-like spreads vs. oil-based spreads	spread	G_Phascolarctobacterium_RNT	Maximum likelihood	18	0.00947957	0.00337689	0.00499763
butter and butter-like spreads vs. oil-based spreads	spread	G_Phascolarctobacterium_RNT	MR Egger	18	-0.000901104	0.00715208	0.901308
butter and butter-like spreads vs. oil-based spreads	spread	G_Phascolarctobacterium_RNT	MR Egger (bootstrap)	18	0.0199906	0.01133	0.032
butter and butter-like spreads vs. oil-based spreads	spread	G_Phascolarctobacterium_RNT	Simple median	18	0.0122024	0.00477673	0.0106326
butter and butter-like spreads vs. oil-based spreads	spread	G_Phascolarctobacterium_RNT	Weighted median	18	0.0103761	0.00449868	0.0210836
butter and butter-like spreads vs. oil-based spreads	spread	G_Phascolarctobacterium_RNT	Penalised weighted median	18	0.0113512	0.00465771	0.0148067
butter and butter-like spreads vs. oil-based spreads	spread	G_Phascolarctobacterium_RNT	Inverse variance weighted	18	0.0091542	0.00419919	0.0292582
butter and butter-like spreads vs. oil-based spreads	spread	G_Phascolarctobacterium_RNT	IVW radial	18	0.0092072	0.00419833	0.0283029
butter and butter-like spreads vs. oil-based spreads	spread	G_Phascolarctobacterium_RNT	Inverse variance weighted (multiplicative random effects)	18	0.0091542	0.00419919	0.0292582
butter and butter-like spreads vs. oil-based spreads	spread	G_Phascolarctobacterium_RNT	Inverse variance weighted (fixed effects)	18	0.0091542	0.00317709	0.00396015
butter and butter-like spreads vs. oil-based spreads	spread	G_Phascolarctobacterium_RNT	Simple mode	18	0.0123888	0.00832425	0.154994
butter and butter-like spreads vs. oil-based spreads	spread	G_Phascolarctobacterium_RNT	Weighted mode	18	0.0121508	0.00871261	0.181089
butter and butter-like spreads vs. oil-based spreads	spread	G_Phascolarctobacterium_RNT	Weighted mode (NOME)	18	0.0123888	0.00893047	0.183287
butter and butter-like spreads vs. oil-based spreads	spread	G_Phascolarctobacterium_RNT	Simple mode (NOME)	18	0.0123888	0.00812112	0.145524
butter and butter-like spreads vs. oil-based spreads	spread	G_Phascolarctobacterium_RNT	Robust adjusted profile score (RAPS)	18	0.00695362	0.00473848	0.142246
butter and butter-like spreads vs. oil-based spreads	spread	G_Phascolarctobacterium_RNT	Sign concordance test	18	0.444444	NA	0.0962524
butter and butter-like spreads vs. oil-based spreads	spread	G_Phascolarctobacterium_RNT	Unweighted regression	18	0.00531026	0.363393	0.988341
butter and butter-like spreads vs. oil-based spreads	spread	G_Prevotella_RNT	Maximum likelihood	24	0.00078024	0.00267712	0.770709
butter and butter-like spreads vs. oil-based spreads	spread	G_Prevotella_RNT	MR Egger	24	0.00292021	0.00463437	0.535107
butter and butter-like spreads vs. oil-based spreads	spread	G_Prevotella_RNT	MR Egger (bootstrap)	24	-0.00058382	0.00916515	0.462
butter and butter-like spreads vs. oil-based spreads	spread	G_Prevotella_RNT	Simple median	24	0.00249814	0.00356299	0.483218
butter and butter-like spreads vs. oil-based spreads	spread	G_Prevotella_RNT	Weighted median	24	0.0028539	0.00370891	0.441614
butter and butter-like spreads vs. oil-based spreads	spread	G_Prevotella_RNT	Penalised weighted median	24	0.0028539	0.00371533	0.442404
butter and butter-like spreads vs. oil-based spreads	spread	G_Prevotella_RNT	Inverse variance weighted	24	0.000755544	0.00262937	0.773846
butter and butter-like spreads vs. oil-based spreads	spread	G_Prevotella_RNT	IVW radial	24	0.000755258	0.00228231	0.740707
butter and butter-like spreads vs. oil-based spreads	spread	G_Prevotella_RNT	Inverse variance weighted (multiplicative random effects)	24	0.000755544	0.00228231	0.740611
butter and butter-like spreads vs. oil-based spreads	spread	G_Prevotella_RNT	Inverse variance weighted (fixed effects)	24	0.000755544	0.00262937	0.773846
butter and butter-like spreads vs. oil-based spreads	spread	G_Prevotella_RNT	Simple mode	24	0.00566854	0.00755806	0.460859
butter and butter-like spreads vs. oil-based spreads	spread	G_Prevotella_RNT	Weighted mode	24	0.00538657	0.00698308	0.448338
butter and butter-like spreads vs. oil-based spreads	spread	G_Prevotella_RNT	Weighted mode (NOME)	24	0.00552756	0.00684401	0.427567
butter and butter-like spreads vs. oil-based spreads	spread	G_Prevotella_RNT	Simple mode (NOME)	24	0.00566854	0.00721874	0.440319
butter and butter-like spreads vs. oil-based spreads	spread	G_Prevotella_RNT	Robust adjusted profile score (RAPS)	24	0.000433971	0.00284272	0.878666
butter and butter-like spreads vs. oil-based spreads	spread	G_Prevotella_RNT	Sign concordance test	24	0.166667	NA	0.541256
butter and butter-like spreads vs. oil-based spreads	spread	G_Prevotella_RNT	Unweighted regression	24	0.00217453	0.302829	0.994271
butter and butter-like spreads vs. oil-based spreads	spread	G_Roseburia_RNT	Maximum likelihood	13	-0.00535351	0.00541632	0.322956
butter and butter-like spreads vs. oil-based spreads	spread	G_Roseburia_RNT	MR Egger	13	-0.0134399	0.0126441	0.310588
butter and butter-like spreads vs. oil-based spreads	spread	G_Roseburia_RNT	MR Egger (bootstrap)	13	0.00572378	0.0139495	0.349
butter and butter-like spreads vs. oil-based spreads	spread	G_Roseburia_RNT	Simple median	13	-0.00564016	0.00761647	0.458984
butter and butter-like spreads vs. oil-based spreads	spread	G_Roseburia_RNT	Weighted median	13	-0.00515733	0.00726045	0.477498
butter and butter-like spreads vs. oil-based spreads	spread	G_Roseburia_RNT	Penalised weighted median	13	-0.00515733	0.00748148	0.490606
butter and butter-like spreads vs. oil-based spreads	spread	G_Roseburia_RNT	Inverse variance weighted	13	-0.00522027	0.00529679	0.324353
butter and butter-like spreads vs. oil-based spreads	spread	G_Roseburia_RNT	IVW radial	13	-0.00522123	0.00493572	0.290125
butter and butter-like spreads vs. oil-based spreads	spread	G_Roseburia_RNT	Inverse variance weighted (multiplicative random effects)	13	-0.00522027	0.00493579	0.290222
butter and butter-like spreads vs. oil-based spreads	spread	G_Roseburia_RNT	Inverse variance weighted (fixed effects)	13	-0.00522027	0.00529679	0.324353
butter and butter-like spreads vs. oil-based spreads	spread	G_Roseburia_RNT	Simple mode	13	-0.00387907	0.0126202	0.763832
butter and butter-like spreads vs. oil-based spreads	spread	G_Roseburia_RNT	Weighted mode	13	-0.00225021	0.0133116	0.86858
butter and butter-like spreads vs. oil-based spreads	spread	G_Roseburia_RNT	Weighted mode (NOME)	13	-0.00248291	0.0137441	0.859655
butter and butter-like spreads vs. oil-based spreads	spread	G_Roseburia_RNT	Simple mode (NOME)	13	-0.00387907	0.0133495	0.776335
butter and butter-like spreads vs. oil-based spreads	spread	G_Roseburia_RNT	Robust adjusted profile score (RAPS)	13	-0.00566749	0.00573361	0.322924
butter and butter-like spreads vs. oil-based spreads	spread	G_Roseburia_RNT	Sign concordance test	13	-0.230769	NA	0.581055
butter and butter-like spreads vs. oil-based spreads	spread	G_Roseburia_RNT	Unweighted regression	13	-0.00354988	0.795832	0.996441
butter and butter-like spreads vs. oil-based spreads	spread	G_Ruminococcus_RNT	Maximum likelihood	20	-0.00142334	0.00393722	0.717719
butter and butter-like spreads vs. oil-based spreads	spread	G_Ruminococcus_RNT	MR Egger	20	-0.00185549	0.00800053	0.819215
butter and butter-like spreads vs. oil-based spreads	spread	G_Ruminococcus_RNT	MR Egger (bootstrap)	20	0.00398784	0.011337	0.361
butter and butter-like spreads vs. oil-based spreads	spread	G_Ruminococcus_RNT	Simple median	20	-0.002159	0.00546325	0.692705
butter and butter-like spreads vs. oil-based spreads	spread	G_Ruminococcus_RNT	Weighted median	20	-0.00301174	0.00572573	0.598887
butter and butter-like spreads vs. oil-based spreads	spread	G_Ruminococcus_RNT	Penalised weighted median	20	-0.00301174	0.00552995	0.586012
butter and butter-like spreads vs. oil-based spreads	spread	G_Ruminococcus_RNT	Inverse variance weighted	20	-0.00141792	0.00385229	0.712819
butter and butter-like spreads vs. oil-based spreads	spread	G_Ruminococcus_RNT	IVW radial	20	-0.00141785	0.00373776	0.704441
butter and butter-like spreads vs. oil-based spreads	spread	G_Ruminococcus_RNT	Inverse variance weighted (multiplicative random effects)	20	-0.00141792	0.00373774	0.704425
butter and butter-like spreads vs. oil-based spreads	spread	G_Ruminococcus_RNT	Inverse variance weighted (fixed effects)	20	-0.00141792	0.00385229	0.712819
butter and butter-like spreads vs. oil-based spreads	spread	G_Ruminococcus_RNT	Simple mode	20	-0.00797256	0.00990001	0.430605
butter and butter-like spreads vs. oil-based spreads	spread	G_Ruminococcus_RNT	Weighted mode	20	-0.00776335	0.0103918	0.464172
butter and butter-like spreads vs. oil-based spreads	spread	G_Ruminococcus_RNT	Weighted mode (NOME)	20	-0.00839099	0.00981577	0.403286
butter and butter-like spreads vs. oil-based spreads	spread	G_Ruminococcus_RNT	Simple mode (NOME)	20	-0.00797256	0.010577	0.460232
butter and butter-like spreads vs. oil-based spreads	spread	G_Ruminococcus_RNT	Robust adjusted profile score (RAPS)	20	-0.00217222	0.00416094	0.601634
butter and butter-like spreads vs. oil-based spreads	spread	G_Ruminococcus_RNT	Sign concordance test	20	0	NA	1
butter and butter-like spreads vs. oil-based spreads	spread	G_Ruminococcus_RNT	Unweighted regression	20	0.00280604	0.515598	0.995658
butter and butter-like spreads vs. oil-based spreads	spread	G_Ruminococcus2_RNT	Maximum likelihood	15	0.000483238	0.00459746	0.916289
butter and butter-like spreads vs. oil-based spreads	spread	G_Ruminococcus2_RNT	MR Egger	15	-0.00149637	0.0102146	0.885779
butter and butter-like spreads vs. oil-based spreads	spread	G_Ruminococcus2_RNT	MR Egger (bootstrap)	15	0.00646797	0.0140375	0.315
butter and butter-like spreads vs. oil-based spreads	spread	G_Ruminococcus2_RNT	Simple median	15	-0.00367797	0.00683563	0.590537
butter and butter-like spreads vs. oil-based spreads	spread	G_Ruminococcus2_RNT	Weighted median	15	-0.00279055	0.0063347	0.659562
butter and butter-like spreads vs. oil-based spreads	spread	G_Ruminococcus2_RNT	Penalised weighted median	15	-0.00279055	0.00645723	0.665626
butter and butter-like spreads vs. oil-based spreads	spread	G_Ruminococcus2_RNT	Inverse variance weighted	15	0.000475176	0.00484697	0.921904
butter and butter-like spreads vs. oil-based spreads	spread	G_Ruminococcus2_RNT	IVW radial	15	0.00047512	0.00484697	0.921913
butter and butter-like spreads vs. oil-based spreads	spread	G_Ruminococcus2_RNT	Inverse variance weighted (multiplicative random effects)	15	0.000475176	0.00484697	0.921904
butter and butter-like spreads vs. oil-based spreads	spread	G_Ruminococcus2_RNT	Inverse variance weighted (fixed effects)	15	0.000475176	0.00446301	0.91521
butter and butter-like spreads vs. oil-based spreads	spread	G_Ruminococcus2_RNT	Simple mode	15	-0.00488837	0.0129481	0.711437
butter and butter-like spreads vs. oil-based spreads	spread	G_Ruminococcus2_RNT	Weighted mode	15	-0.00464825	0.0118599	0.70101
butter and butter-like spreads vs. oil-based spreads	spread	G_Ruminococcus2_RNT	Weighted mode (NOME)	15	-0.00464825	0.0115396	0.693173
butter and butter-like spreads vs. oil-based spreads	spread	G_Ruminococcus2_RNT	Simple mode (NOME)	15	-0.00488837	0.0129458	0.711388
butter and butter-like spreads vs. oil-based spreads	spread	G_Ruminococcus2_RNT	Robust adjusted profile score (RAPS)	15	0.000759124	0.00608163	0.900664
butter and butter-like spreads vs. oil-based spreads	spread	G_Ruminococcus2_RNT	Sign concordance test	15	-0.333333	NA	0.301758
butter and butter-like spreads vs. oil-based spreads	spread	G_Ruminococcus2_RNT	Unweighted regression	15	-0.00237878	0.656513	0.997109
butter and butter-like spreads vs. oil-based spreads	spread	G_Senegalimassilia_RNT	Maximum likelihood	20	0.00416645	0.00227714	0.067297
butter and butter-like spreads vs. oil-based spreads	spread	G_Senegalimassilia_RNT	MR Egger	20	-0.000593223	0.00362587	0.871863
butter and butter-like spreads vs. oil-based spreads	spread	G_Senegalimassilia_RNT	MR Egger (bootstrap)	20	0.0122486	0.0107297	0.118
butter and butter-like spreads vs. oil-based spreads	spread	G_Senegalimassilia_RNT	Simple median	20	0.00479942	0.00312374	0.124432
butter and butter-like spreads vs. oil-based spreads	spread	G_Senegalimassilia_RNT	Weighted median	20	0.00177098	0.00304029	0.560227
butter and butter-like spreads vs. oil-based spreads	spread	G_Senegalimassilia_RNT	Penalised weighted median	20	0.00173953	0.00308663	0.573047
butter and butter-like spreads vs. oil-based spreads	spread	G_Senegalimassilia_RNT	Inverse variance weighted	20	0.00408911	0.0022197	0.0654468
butter and butter-like spreads vs. oil-based spreads	spread	G_Senegalimassilia_RNT	IVW radial	20	0.00410246	0.00200902	0.0411488
butter and butter-like spreads vs. oil-based spreads	spread	G_Senegalimassilia_RNT	Inverse variance weighted (multiplicative random effects)	20	0.00408911	0.00200618	0.0415245
butter and butter-like spreads vs. oil-based spreads	spread	G_Senegalimassilia_RNT	Inverse variance weighted (fixed effects)	20	0.00408911	0.0022197	0.0654468
butter and butter-like spreads vs. oil-based spreads	spread	G_Senegalimassilia_RNT	Simple mode	20	0.0021853	0.00496678	0.664913
butter and butter-like spreads vs. oil-based spreads	spread	G_Senegalimassilia_RNT	Weighted mode	20	0.000895747	0.00428984	0.836822
butter and butter-like spreads vs. oil-based spreads	spread	G_Senegalimassilia_RNT	Weighted mode (NOME)	20	0.000895747	0.00454461	0.845842
butter and butter-like spreads vs. oil-based spreads	spread	G_Senegalimassilia_RNT	Simple mode (NOME)	20	0.0021853	0.00540369	0.690428
butter and butter-like spreads vs. oil-based spreads	spread	G_Senegalimassilia_RNT	Robust adjusted profile score (RAPS)	20	0.00384874	0.00242177	0.11201
butter and butter-like spreads vs. oil-based spreads	spread	G_Senegalimassilia_RNT	Sign concordance test	20	0.3	NA	0.263176
butter and butter-like spreads vs. oil-based spreads	spread	G_Senegalimassilia_RNT	Unweighted regression	20	0.00233704	0.218043	0.991448
butter and butter-like spreads vs. oil-based spreads	spread	G_Sporobacter_RNT	Maximum likelihood	16	-0.00611047	0.00435231	0.160331
butter and butter-like spreads vs. oil-based spreads	spread	G_Sporobacter_RNT	MR Egger	16	-0.0121301	0.0102368	0.255764
butter and butter-like spreads vs. oil-based spreads	spread	G_Sporobacter_RNT	MR Egger (bootstrap)	16	0.00628858	0.0120871	0.299
butter and butter-like spreads vs. oil-based spreads	spread	G_Sporobacter_RNT	Simple median	16	-0.0045076	0.00604629	0.455961
butter and butter-like spreads vs. oil-based spreads	spread	G_Sporobacter_RNT	Weighted median	16	-0.00446662	0.00608172	0.462684
butter and butter-like spreads vs. oil-based spreads	spread	G_Sporobacter_RNT	Penalised weighted median	16	-0.00446662	0.00611859	0.465385
butter and butter-like spreads vs. oil-based spreads	spread	G_Sporobacter_RNT	Inverse variance weighted	16	-0.00587578	0.00460563	0.202032
butter and butter-like spreads vs. oil-based spreads	spread	G_Sporobacter_RNT	IVW radial	16	-0.00587403	0.00460658	0.202259
butter and butter-like spreads vs. oil-based spreads	spread	G_Sporobacter_RNT	Inverse variance weighted (multiplicative random effects)	16	-0.00587578	0.00460563	0.202032
butter and butter-like spreads vs. oil-based spreads	spread	G_Sporobacter_RNT	Inverse variance weighted (fixed effects)	16	-0.00587578	0.00424027	0.165836
butter and butter-like spreads vs. oil-based spreads	spread	G_Sporobacter_RNT	Simple mode	16	-0.00581308	0.0109745	0.604078
butter and butter-like spreads vs. oil-based spreads	spread	G_Sporobacter_RNT	Weighted mode	16	-0.00625757	0.00998344	0.540217
butter and butter-like spreads vs. oil-based spreads	spread	G_Sporobacter_RNT	Weighted mode (NOME)	16	-0.00625757	0.0107923	0.570646
butter and butter-like spreads vs. oil-based spreads	spread	G_Sporobacter_RNT	Simple mode (NOME)	16	-0.00581308	0.0110919	0.607877
butter and butter-like spreads vs. oil-based spreads	spread	G_Sporobacter_RNT	Robust adjusted profile score (RAPS)	16	-0.00773792	0.00464278	0.0955824
butter and butter-like spreads vs. oil-based spreads	spread	G_Sporobacter_RNT	Sign concordance test	16	-0.5	NA	0.0768127
butter and butter-like spreads vs. oil-based spreads	spread	G_Sporobacter_RNT	Unweighted regression	16	-0.00534893	0.635593	0.993285
butter and butter-like spreads vs. oil-based spreads	spread	G_Streptococcus_RNT	Maximum likelihood	12	-0.00346979	0.005077	0.494333
butter and butter-like spreads vs. oil-based spreads	spread	G_Streptococcus_RNT	MR Egger	12	0.00285802	0.0130359	0.830872
butter and butter-like spreads vs. oil-based spreads	spread	G_Streptococcus_RNT	MR Egger (bootstrap)	12	-0.0147253	0.0137076	0.132
butter and butter-like spreads vs. oil-based spreads	spread	G_Streptococcus_RNT	Simple median	12	-0.00995339	0.00708684	0.160173
butter and butter-like spreads vs. oil-based spreads	spread	G_Streptococcus_RNT	Weighted median	12	-0.00768382	0.00706289	0.276633
butter and butter-like spreads vs. oil-based spreads	spread	G_Streptococcus_RNT	Penalised weighted median	12	-0.0091462	0.00717051	0.202122
butter and butter-like spreads vs. oil-based spreads	spread	G_Streptococcus_RNT	Inverse variance weighted	12	-0.00325396	0.00616602	0.59769
butter and butter-like spreads vs. oil-based spreads	spread	G_Streptococcus_RNT	IVW radial	12	-0.00325718	0.00616659	0.597362
butter and butter-like spreads vs. oil-based spreads	spread	G_Streptococcus_RNT	Inverse variance weighted (multiplicative random effects)	12	-0.00325396	0.00616602	0.59769
butter and butter-like spreads vs. oil-based spreads	spread	G_Streptococcus_RNT	Inverse variance weighted (fixed effects)	12	-0.00325396	0.00489438	0.506155
butter and butter-like spreads vs. oil-based spreads	spread	G_Streptococcus_RNT	Simple mode	12	-0.018689	0.012256	0.15551
butter and butter-like spreads vs. oil-based spreads	spread	G_Streptococcus_RNT	Weighted mode	12	-0.0150696	0.0118978	0.231467
butter and butter-like spreads vs. oil-based spreads	spread	G_Streptococcus_RNT	Weighted mode (NOME)	12	-0.0161037	0.012126	0.211064
butter and butter-like spreads vs. oil-based spreads	spread	G_Streptococcus_RNT	Simple mode (NOME)	12	-0.018689	0.0129653	0.177309
butter and butter-like spreads vs. oil-based spreads	spread	G_Streptococcus_RNT	Robust adjusted profile score (RAPS)	12	-0.00417351	0.00596889	0.484421
butter and butter-like spreads vs. oil-based spreads	spread	G_Streptococcus_RNT	Sign concordance test	12	-0.333333	NA	0.387695
butter and butter-like spreads vs. oil-based spreads	spread	G_Streptococcus_RNT	Unweighted regression	12	-0.00250984	0.596518	0.996643
butter and butter-like spreads vs. oil-based spreads	spread	G_Subdoligranulum_RNT	Maximum likelihood	15	0.00321772	0.00275668	0.243113
butter and butter-like spreads vs. oil-based spreads	spread	G_Subdoligranulum_RNT	MR Egger	15	0.00255182	0.00570269	0.661897
butter and butter-like spreads vs. oil-based spreads	spread	G_Subdoligranulum_RNT	MR Egger (bootstrap)	15	0.00570982	0.00886456	0.257
butter and butter-like spreads vs. oil-based spreads	spread	G_Subdoligranulum_RNT	Simple median	15	0.00490025	0.00416691	0.239598
butter and butter-like spreads vs. oil-based spreads	spread	G_Subdoligranulum_RNT	Weighted median	15	0.00197939	0.00385549	0.607675
butter and butter-like spreads vs. oil-based spreads	spread	G_Subdoligranulum_RNT	Penalised weighted median	15	0.00197939	0.00418115	0.635921
butter and butter-like spreads vs. oil-based spreads	spread	G_Subdoligranulum_RNT	Inverse variance weighted	15	0.00307793	0.00303127	0.309917
butter and butter-like spreads vs. oil-based spreads	spread	G_Subdoligranulum_RNT	IVW radial	15	0.00308925	0.00303446	0.308651
butter and butter-like spreads vs. oil-based spreads	spread	G_Subdoligranulum_RNT	Inverse variance weighted (multiplicative random effects)	15	0.00307793	0.00303127	0.309917
butter and butter-like spreads vs. oil-based spreads	spread	G_Subdoligranulum_RNT	Inverse variance weighted (fixed effects)	15	0.00307793	0.00267616	0.250091
butter and butter-like spreads vs. oil-based spreads	spread	G_Subdoligranulum_RNT	Simple mode	15	0.00469371	0.00646777	0.479974
butter and butter-like spreads vs. oil-based spreads	spread	G_Subdoligranulum_RNT	Weighted mode	15	0.00111573	0.00534472	0.837648
butter and butter-like spreads vs. oil-based spreads	spread	G_Subdoligranulum_RNT	Weighted mode (NOME)	15	0.00126481	0.00506352	0.806379
butter and butter-like spreads vs. oil-based spreads	spread	G_Subdoligranulum_RNT	Simple mode (NOME)	15	0.00469371	0.0067622	0.498969
butter and butter-like spreads vs. oil-based spreads	spread	G_Subdoligranulum_RNT	Robust adjusted profile score (RAPS)	15	0.00340274	0.00312892	0.27681
butter and butter-like spreads vs. oil-based spreads	spread	G_Subdoligranulum_RNT	Sign concordance test	15	0.333333	NA	0.301758
butter and butter-like spreads vs. oil-based spreads	spread	G_Subdoligranulum_RNT	Unweighted regression	15	0.000767492	0.322375	0.9981
butter and butter-like spreads vs. oil-based spreads	spread	G_Sutterella_RNT	Maximum likelihood	22	-0.00149435	0.002885	0.604478
butter and butter-like spreads vs. oil-based spreads	spread	G_Sutterella_RNT	MR Egger	22	0.00913334	0.00524106	0.0967511
butter and butter-like spreads vs. oil-based spreads	spread	G_Sutterella_RNT	MR Egger (bootstrap)	22	-0.00854809	0.00827002	0.158
butter and butter-like spreads vs. oil-based spreads	spread	G_Sutterella_RNT	Simple median	22	-0.00416961	0.0042154	0.322597
butter and butter-like spreads vs. oil-based spreads	spread	G_Sutterella_RNT	Weighted median	22	-0.00244453	0.00425553	0.565673
butter and butter-like spreads vs. oil-based spreads	spread	G_Sutterella_RNT	Penalised weighted median	22	-0.00332107	0.00392276	0.397209
butter and butter-like spreads vs. oil-based spreads	spread	G_Sutterella_RNT	Inverse variance weighted	22	-0.00142395	0.00319451	0.655778
butter and butter-like spreads vs. oil-based spreads	spread	G_Sutterella_RNT	IVW radial	22	-0.00142594	0.00319449	0.655326
butter and butter-like spreads vs. oil-based spreads	spread	G_Sutterella_RNT	Inverse variance weighted (multiplicative random effects)	22	-0.00142395	0.00319451	0.655778
butter and butter-like spreads vs. oil-based spreads	spread	G_Sutterella_RNT	Inverse variance weighted (fixed effects)	22	-0.00142395	0.00277607	0.607994
butter and butter-like spreads vs. oil-based spreads	spread	G_Sutterella_RNT	Simple mode	22	-0.00351159	0.00814973	0.670943
butter and butter-like spreads vs. oil-based spreads	spread	G_Sutterella_RNT	Weighted mode	22	-0.00233377	0.00742073	0.756249
butter and butter-like spreads vs. oil-based spreads	spread	G_Sutterella_RNT	Weighted mode (NOME)	22	-0.00233377	0.00873727	0.791994
butter and butter-like spreads vs. oil-based spreads	spread	G_Sutterella_RNT	Simple mode (NOME)	22	-0.00351159	0.00862347	0.687972
butter and butter-like spreads vs. oil-based spreads	spread	G_Sutterella_RNT	Robust adjusted profile score (RAPS)	22	0.00105798	0.00428458	0.804965
butter and butter-like spreads vs. oil-based spreads	spread	G_Sutterella_RNT	Sign concordance test	22	-0.181818	NA	0.523467
butter and butter-like spreads vs. oil-based spreads	spread	G_Sutterella_RNT	Unweighted regression	22	0.00488664	0.32483	0.987997
butter and butter-like spreads vs. oil-based spreads	spread	G_unclassified_C_Clostridia_RNT	Maximum likelihood	12	0.00476177	0.00440243	0.27942
butter and butter-like spreads vs. oil-based spreads	spread	G_unclassified_C_Clostridia_RNT	MR Egger	12	-0.00638135	0.00883708	0.486769
butter and butter-like spreads vs. oil-based spreads	spread	G_unclassified_C_Clostridia_RNT	MR Egger (bootstrap)	12	0.0143964	0.0141434	0.146
butter and butter-like spreads vs. oil-based spreads	spread	G_unclassified_C_Clostridia_RNT	Simple median	12	0.00870701	0.00620116	0.160291
butter and butter-like spreads vs. oil-based spreads	spread	G_unclassified_C_Clostridia_RNT	Weighted median	12	0.00684023	0.0061808	0.268428
butter and butter-like spreads vs. oil-based spreads	spread	G_unclassified_C_Clostridia_RNT	Penalised weighted median	12	0.00684023	0.00589537	0.245938
butter and butter-like spreads vs. oil-based spreads	spread	G_unclassified_C_Clostridia_RNT	Inverse variance weighted	12	0.00453706	0.00425779	0.286609
butter and butter-like spreads vs. oil-based spreads	spread	G_unclassified_C_Clostridia_RNT	IVW radial	12	0.00455351	0.00392993	0.246588
butter and butter-like spreads vs. oil-based spreads	spread	G_unclassified_C_Clostridia_RNT	Inverse variance weighted (multiplicative random effects)	12	0.00453706	0.00393034	0.24835
butter and butter-like spreads vs. oil-based spreads	spread	G_unclassified_C_Clostridia_RNT	Inverse variance weighted (fixed effects)	12	0.00453706	0.00425779	0.286609
butter and butter-like spreads vs. oil-based spreads	spread	G_unclassified_C_Clostridia_RNT	Simple mode	12	0.00940183	0.0102857	0.380282
butter and butter-like spreads vs. oil-based spreads	spread	G_unclassified_C_Clostridia_RNT	Weighted mode	12	0.00857119	0.0101979	0.41853
butter and butter-like spreads vs. oil-based spreads	spread	G_unclassified_C_Clostridia_RNT	Weighted mode (NOME)	12	0.00873732	0.0105052	0.42326
butter and butter-like spreads vs. oil-based spreads	spread	G_unclassified_C_Clostridia_RNT	Simple mode (NOME)	12	0.00940183	0.00995964	0.365446
butter and butter-like spreads vs. oil-based spreads	spread	G_unclassified_C_Clostridia_RNT	Robust adjusted profile score (RAPS)	12	0.00504072	0.00477919	0.291552
butter and butter-like spreads vs. oil-based spreads	spread	G_unclassified_C_Clostridia_RNT	Sign concordance test	12	0.333333	NA	0.387695
butter and butter-like spreads vs. oil-based spreads	spread	G_unclassified_C_Clostridia_RNT	Unweighted regression	12	0.00436312	0.680693	0.994886
butter and butter-like spreads vs. oil-based spreads	spread	G_unclassified_F_Coriobacteriaceae_RNT	Maximum likelihood	15	0.00175758	0.00393258	0.654926
butter and butter-like spreads vs. oil-based spreads	spread	G_unclassified_F_Coriobacteriaceae_RNT	MR Egger	15	0.00290973	0.00675023	0.673489
butter and butter-like spreads vs. oil-based spreads	spread	G_unclassified_F_Coriobacteriaceae_RNT	MR Egger (bootstrap)	15	-0.000524511	0.0116954	0.457
butter and butter-like spreads vs. oil-based spreads	spread	G_unclassified_F_Coriobacteriaceae_RNT	Simple median	15	0.00149277	0.00571927	0.794087
butter and butter-like spreads vs. oil-based spreads	spread	G_unclassified_F_Coriobacteriaceae_RNT	Weighted median	15	0.00178615	0.00521638	0.732041
butter and butter-like spreads vs. oil-based spreads	spread	G_unclassified_F_Coriobacteriaceae_RNT	Penalised weighted median	15	0.00178615	0.00529641	0.735938
butter and butter-like spreads vs. oil-based spreads	spread	G_unclassified_F_Coriobacteriaceae_RNT	Inverse variance weighted	15	0.00169706	0.00383457	0.658079
butter and butter-like spreads vs. oil-based spreads	spread	G_unclassified_F_Coriobacteriaceae_RNT	IVW radial	15	0.00169687	0.00374839	0.650769
butter and butter-like spreads vs. oil-based spreads	spread	G_unclassified_F_Coriobacteriaceae_RNT	Inverse variance weighted (multiplicative random effects)	15	0.00169706	0.00374852	0.650746
butter and butter-like spreads vs. oil-based spreads	spread	G_unclassified_F_Coriobacteriaceae_RNT	Inverse variance weighted (fixed effects)	15	0.00169706	0.00383457	0.658079
butter and butter-like spreads vs. oil-based spreads	spread	G_unclassified_F_Coriobacteriaceae_RNT	Simple mode	15	0.000368434	0.0102653	0.971876
butter and butter-like spreads vs. oil-based spreads	spread	G_unclassified_F_Coriobacteriaceae_RNT	Weighted mode	15	0.000739403	0.0108694	0.946727
butter and butter-like spreads vs. oil-based spreads	spread	G_unclassified_F_Coriobacteriaceae_RNT	Weighted mode (NOME)	15	0.000739403	0.0104718	0.944708
butter and butter-like spreads vs. oil-based spreads	spread	G_unclassified_F_Coriobacteriaceae_RNT	Simple mode (NOME)	15	0.000368434	0.0103193	0.972023
butter and butter-like spreads vs. oil-based spreads	spread	G_unclassified_F_Coriobacteriaceae_RNT	Robust adjusted profile score (RAPS)	15	0.000934718	0.00568057	0.869301
butter and butter-like spreads vs. oil-based spreads	spread	G_unclassified_F_Coriobacteriaceae_RNT	Sign concordance test	15	0.0666667	NA	1
butter and butter-like spreads vs. oil-based spreads	spread	G_unclassified_F_Coriobacteriaceae_RNT	Unweighted regression	15	0.000340848	0.439094	0.999381
butter and butter-like spreads vs. oil-based spreads	spread	G_unclassified_F_Erysipelotrichaceae_RNT	Maximum likelihood	20	0.000385677	0.00264647	0.884132
butter and butter-like spreads vs. oil-based spreads	spread	G_unclassified_F_Erysipelotrichaceae_RNT	MR Egger	20	0.00512119	0.00606311	0.409395
butter and butter-like spreads vs. oil-based spreads	spread	G_unclassified_F_Erysipelotrichaceae_RNT	MR Egger (bootstrap)	20	-0.0114229	0.0105895	0.135
butter and butter-like spreads vs. oil-based spreads	spread	G_unclassified_F_Erysipelotrichaceae_RNT	Simple median	20	-0.00191697	0.00389603	0.622697
butter and butter-like spreads vs. oil-based spreads	spread	G_unclassified_F_Erysipelotrichaceae_RNT	Weighted median	20	0.00157753	0.00419625	0.706963
butter and butter-like spreads vs. oil-based spreads	spread	G_unclassified_F_Erysipelotrichaceae_RNT	Penalised weighted median	20	0.0017895	0.00406624	0.659874
butter and butter-like spreads vs. oil-based spreads	spread	G_unclassified_F_Erysipelotrichaceae_RNT	Inverse variance weighted	20	0.000366332	0.00350921	0.916859
butter and butter-like spreads vs. oil-based spreads	spread	G_unclassified_F_Erysipelotrichaceae_RNT	IVW radial	20	0.000366289	0.00350925	0.916869
butter and butter-like spreads vs. oil-based spreads	spread	G_unclassified_F_Erysipelotrichaceae_RNT	Inverse variance weighted (multiplicative random effects)	20	0.000366332	0.00350921	0.916859
butter and butter-like spreads vs. oil-based spreads	spread	G_unclassified_F_Erysipelotrichaceae_RNT	Inverse variance weighted (fixed effects)	20	0.000366332	0.00254835	0.885696
butter and butter-like spreads vs. oil-based spreads	spread	G_unclassified_F_Erysipelotrichaceae_RNT	Simple mode	20	-0.00474336	0.00727108	0.521984
butter and butter-like spreads vs. oil-based spreads	spread	G_unclassified_F_Erysipelotrichaceae_RNT	Weighted mode	20	0.00304464	0.00471444	0.526125
butter and butter-like spreads vs. oil-based spreads	spread	G_unclassified_F_Erysipelotrichaceae_RNT	Weighted mode (NOME)	20	0.00328064	0.00492478	0.513323
butter and butter-like spreads vs. oil-based spreads	spread	G_unclassified_F_Erysipelotrichaceae_RNT	Simple mode (NOME)	20	-0.00474336	0.00757118	0.538441
butter and butter-like spreads vs. oil-based spreads	spread	G_unclassified_F_Erysipelotrichaceae_RNT	Robust adjusted profile score (RAPS)	20	0.00165863	0.00331692	0.617039
butter and butter-like spreads vs. oil-based spreads	spread	G_unclassified_F_Erysipelotrichaceae_RNT	Sign concordance test	20	-0.1	NA	0.823803
butter and butter-like spreads vs. oil-based spreads	spread	G_unclassified_F_Erysipelotrichaceae_RNT	Unweighted regression	20	0.000848652	0.251807	0.997311
butter and butter-like spreads vs. oil-based spreads	spread	G_unclassified_F_Lachnospiraceae_RNT	Maximum likelihood	17	0.0072395	0.00421998	0.0862481
butter and butter-like spreads vs. oil-based spreads	spread	G_unclassified_F_Lachnospiraceae_RNT	MR Egger	17	0.0197341	0.00820555	0.0295369
butter and butter-like spreads vs. oil-based spreads	spread	G_unclassified_F_Lachnospiraceae_RNT	MR Egger (bootstrap)	17	-0.00802728	0.0125846	0.258
butter and butter-like spreads vs. oil-based spreads	spread	G_unclassified_F_Lachnospiraceae_RNT	Simple median	17	0.0049659	0.00586454	0.397125
butter and butter-like spreads vs. oil-based spreads	spread	G_unclassified_F_Lachnospiraceae_RNT	Weighted median	17	0.00491986	0.00607523	0.418042
butter and butter-like spreads vs. oil-based spreads	spread	G_unclassified_F_Lachnospiraceae_RNT	Penalised weighted median	17	0.00466993	0.00613668	0.446665
butter and butter-like spreads vs. oil-based spreads	spread	G_unclassified_F_Lachnospiraceae_RNT	Inverse variance weighted	17	0.00704546	0.00439545	0.108957
butter and butter-like spreads vs. oil-based spreads	spread	G_unclassified_F_Lachnospiraceae_RNT	IVW radial	17	0.00703334	0.00439637	0.109642
butter and butter-like spreads vs. oil-based spreads	spread	G_unclassified_F_Lachnospiraceae_RNT	Inverse variance weighted (multiplicative random effects)	17	0.00704546	0.00439545	0.108957
butter and butter-like spreads vs. oil-based spreads	spread	G_unclassified_F_Lachnospiraceae_RNT	Inverse variance weighted (fixed effects)	17	0.00704546	0.00411427	0.0868144
butter and butter-like spreads vs. oil-based spreads	spread	G_unclassified_F_Lachnospiraceae_RNT	Simple mode	17	0.0102889	0.0108544	0.357278
butter and butter-like spreads vs. oil-based spreads	spread	G_unclassified_F_Lachnospiraceae_RNT	Weighted mode	17	0.00619879	0.00955306	0.525621
butter and butter-like spreads vs. oil-based spreads	spread	G_unclassified_F_Lachnospiraceae_RNT	Weighted mode (NOME)	17	0.00642602	0.0102009	0.537625
butter and butter-like spreads vs. oil-based spreads	spread	G_unclassified_F_Lachnospiraceae_RNT	Simple mode (NOME)	17	0.0102889	0.0113947	0.379946
butter and butter-like spreads vs. oil-based spreads	spread	G_unclassified_F_Lachnospiraceae_RNT	Robust adjusted profile score (RAPS)	17	0.00677674	0.00480281	0.158246
butter and butter-like spreads vs. oil-based spreads	spread	G_unclassified_F_Lachnospiraceae_RNT	Sign concordance test	17	0.176471	NA	0.629059
butter and butter-like spreads vs. oil-based spreads	spread	G_unclassified_F_Lachnospiraceae_RNT	Unweighted regression	17	0.011506	0.627832	0.985378
butter and butter-like spreads vs. oil-based spreads	spread	G_unclassified_F_Porphyromonadaceae_RNT	Maximum likelihood	23	-0.000615214	0.0028906	0.831457
butter and butter-like spreads vs. oil-based spreads	spread	G_unclassified_F_Porphyromonadaceae_RNT	MR Egger	23	-0.00138685	0.00507494	0.787312
butter and butter-like spreads vs. oil-based spreads	spread	G_unclassified_F_Porphyromonadaceae_RNT	MR Egger (bootstrap)	23	-0.000858998	0.00804718	0.444
butter and butter-like spreads vs. oil-based spreads	spread	G_unclassified_F_Porphyromonadaceae_RNT	Simple median	23	-0.00233762	0.00388144	0.547003
butter and butter-like spreads vs. oil-based spreads	spread	G_unclassified_F_Porphyromonadaceae_RNT	Weighted median	23	-0.00240128	0.00399008	0.547299
butter and butter-like spreads vs. oil-based spreads	spread	G_unclassified_F_Porphyromonadaceae_RNT	Penalised weighted median	23	-0.00240128	0.00368923	0.515118
butter and butter-like spreads vs. oil-based spreads	spread	G_unclassified_F_Porphyromonadaceae_RNT	Inverse variance weighted	23	-0.000604965	0.00286552	0.832794
butter and butter-like spreads vs. oil-based spreads	spread	G_unclassified_F_Porphyromonadaceae_RNT	IVW radial	23	-0.000604965	0.00190846	0.75125
butter and butter-like spreads vs. oil-based spreads	spread	G_unclassified_F_Porphyromonadaceae_RNT	Inverse variance weighted (multiplicative random effects)	23	-0.000604965	0.00190843	0.751246
butter and butter-like spreads vs. oil-based spreads	spread	G_unclassified_F_Porphyromonadaceae_RNT	Inverse variance weighted (fixed effects)	23	-0.000604965	0.00286552	0.832794
butter and butter-like spreads vs. oil-based spreads	spread	G_unclassified_F_Porphyromonadaceae_RNT	Simple mode	23	-0.00301309	0.00685193	0.664413
butter and butter-like spreads vs. oil-based spreads	spread	G_unclassified_F_Porphyromonadaceae_RNT	Weighted mode	23	-0.00236088	0.00627279	0.710248
butter and butter-like spreads vs. oil-based spreads	spread	G_unclassified_F_Porphyromonadaceae_RNT	Weighted mode (NOME)	23	-0.00236088	0.00615778	0.705105
butter and butter-like spreads vs. oil-based spreads	spread	G_unclassified_F_Porphyromonadaceae_RNT	Simple mode (NOME)	23	-0.00301309	0.0062529	0.634657
butter and butter-like spreads vs. oil-based spreads	spread	G_unclassified_F_Porphyromonadaceae_RNT	Robust adjusted profile score (RAPS)	23	-0.000615551	0.00313626	0.8444
butter and butter-like spreads vs. oil-based spreads	spread	G_unclassified_F_Porphyromonadaceae_RNT	Sign concordance test	23	-0.130435	NA	0.677639
butter and butter-like spreads vs. oil-based spreads	spread	G_unclassified_F_Porphyromonadaceae_RNT	Unweighted regression	23	-0.00191895	0.332535	0.995396
butter and butter-like spreads vs. oil-based spreads	spread	G_unclassified_F_Prevotellaceae_RNT	Maximum likelihood	54	-0.000741426	0.000404343	0.0667053
butter and butter-like spreads vs. oil-based spreads	spread	G_unclassified_F_Prevotellaceae_RNT	MR Egger	54	-0.00100886	0.000503513	0.0503305
butter and butter-like spreads vs. oil-based spreads	spread	G_unclassified_F_Prevotellaceae_RNT	MR Egger (bootstrap)	54	-0.001821	0.00132496	0.077
butter and butter-like spreads vs. oil-based spreads	spread	G_unclassified_F_Prevotellaceae_RNT	Simple median	54	-0.00053335	0.00071646	0.45662
butter and butter-like spreads vs. oil-based spreads	spread	G_unclassified_F_Prevotellaceae_RNT	Weighted median	54	-0.0014752	0.000599133	0.0138079
butter and butter-like spreads vs. oil-based spreads	spread	G_unclassified_F_Prevotellaceae_RNT	Penalised weighted median	54	-0.00147983	0.000626214	0.0181212
butter and butter-like spreads vs. oil-based spreads	spread	G_unclassified_F_Prevotellaceae_RNT	Inverse variance weighted	54	-0.00073043	0.00039956	0.0675367
butter and butter-like spreads vs. oil-based spreads	spread	G_unclassified_F_Prevotellaceae_RNT	IVW radial	54	-0.000727606	0.000362358	0.0446457
butter and butter-like spreads vs. oil-based spreads	spread	G_unclassified_F_Prevotellaceae_RNT	Inverse variance weighted (multiplicative random effects)	54	-0.00073043	0.000361902	0.0435594
butter and butter-like spreads vs. oil-based spreads	spread	G_unclassified_F_Prevotellaceae_RNT	Inverse variance weighted (fixed effects)	54	-0.00073043	0.00039956	0.0675367
butter and butter-like spreads vs. oil-based spreads	spread	G_unclassified_F_Prevotellaceae_RNT	Simple mode	54	-0.00211052	0.00103322	0.0460742
butter and butter-like spreads vs. oil-based spreads	spread	G_unclassified_F_Prevotellaceae_RNT	Weighted mode	54	-0.00159266	0.000655857	0.0185937
butter and butter-like spreads vs. oil-based spreads	spread	G_unclassified_F_Prevotellaceae_RNT	Weighted mode (NOME)	54	-0.0016502	0.000640966	0.0128664
butter and butter-like spreads vs. oil-based spreads	spread	G_unclassified_F_Prevotellaceae_RNT	Simple mode (NOME)	54	-0.00211052	0.0010139	0.0422255
butter and butter-like spreads vs. oil-based spreads	spread	G_unclassified_F_Prevotellaceae_RNT	Robust adjusted profile score (RAPS)	54	-0.000790929	0.000437751	0.0707933
butter and butter-like spreads vs. oil-based spreads	spread	G_unclassified_F_Prevotellaceae_RNT	Sign concordance test	54	-0.111111	NA	0.496617
butter and butter-like spreads vs. oil-based spreads	spread	G_unclassified_F_Prevotellaceae_RNT	Unweighted regression	54	-0.000674191	0.0339161	0.984141
butter and butter-like spreads vs. oil-based spreads	spread	G_unclassified_F_Rhodospirillaceae_RNT	Maximum likelihood	21	-0.00476347	0.00276991	0.0854833
butter and butter-like spreads vs. oil-based spreads	spread	G_unclassified_F_Rhodospirillaceae_RNT	MR Egger	21	-0.00894466	0.00555805	0.124037
butter and butter-like spreads vs. oil-based spreads	spread	G_unclassified_F_Rhodospirillaceae_RNT	MR Egger (bootstrap)	21	0.00150116	0.00918191	0.419
butter and butter-like spreads vs. oil-based spreads	spread	G_unclassified_F_Rhodospirillaceae_RNT	Simple median	21	-0.00590875	0.00387495	0.127294
butter and butter-like spreads vs. oil-based spreads	spread	G_unclassified_F_Rhodospirillaceae_RNT	Weighted median	21	-0.0061037	0.00379127	0.107412
butter and butter-like spreads vs. oil-based spreads	spread	G_unclassified_F_Rhodospirillaceae_RNT	Penalised weighted median	21	-0.0061037	0.003774	0.105812
butter and butter-like spreads vs. oil-based spreads	spread	G_unclassified_F_Rhodospirillaceae_RNT	Inverse variance weighted	21	-0.00461761	0.00269531	0.086676
butter and butter-like spreads vs. oil-based spreads	spread	G_unclassified_F_Rhodospirillaceae_RNT	IVW radial	21	-0.00461957	0.00257552	0.0728693
butter and butter-like spreads vs. oil-based spreads	spread	G_unclassified_F_Rhodospirillaceae_RNT	Inverse variance weighted (multiplicative random effects)	21	-0.00461761	0.00257532	0.0729698
butter and butter-like spreads vs. oil-based spreads	spread	G_unclassified_F_Rhodospirillaceae_RNT	Inverse variance weighted (fixed effects)	21	-0.00461761	0.00269531	0.086676
butter and butter-like spreads vs. oil-based spreads	spread	G_unclassified_F_Rhodospirillaceae_RNT	Simple mode	21	-0.00647421	0.0074574	0.395605
butter and butter-like spreads vs. oil-based spreads	spread	G_unclassified_F_Rhodospirillaceae_RNT	Weighted mode	21	-0.00631714	0.00663043	0.352091
butter and butter-like spreads vs. oil-based spreads	spread	G_unclassified_F_Rhodospirillaceae_RNT	Weighted mode (NOME)	21	-0.00647421	0.00702642	0.367819
butter and butter-like spreads vs. oil-based spreads	spread	G_unclassified_F_Rhodospirillaceae_RNT	Simple mode (NOME)	21	-0.00647421	0.00731866	0.386875
butter and butter-like spreads vs. oil-based spreads	spread	G_unclassified_F_Rhodospirillaceae_RNT	Robust adjusted profile score (RAPS)	21	-0.00480552	0.00291993	0.0998124
butter and butter-like spreads vs. oil-based spreads	spread	G_unclassified_F_Rhodospirillaceae_RNT	Sign concordance test	21	-0.428571	NA	0.0783539
butter and butter-like spreads vs. oil-based spreads	spread	G_unclassified_F_Rhodospirillaceae_RNT	Unweighted regression	21	-0.00629325	0.326933	0.984642
butter and butter-like spreads vs. oil-based spreads	spread	G_unclassified_F_Ruminococcaceae_RNT	Maximum likelihood	14	-0.00961534	0.00481417	0.0457927
butter and butter-like spreads vs. oil-based spreads	spread	G_unclassified_F_Ruminococcaceae_RNT	MR Egger	14	-0.0030536	0.0110765	0.787482
butter and butter-like spreads vs. oil-based spreads	spread	G_unclassified_F_Ruminococcaceae_RNT	MR Egger (bootstrap)	14	-0.0207917	0.0150074	0.071
butter and butter-like spreads vs. oil-based spreads	spread	G_unclassified_F_Ruminococcaceae_RNT	Simple median	14	-0.00944414	0.00624113	0.130226
butter and butter-like spreads vs. oil-based spreads	spread	G_unclassified_F_Ruminococcaceae_RNT	Weighted median	14	-0.00923734	0.0063564	0.146158
butter and butter-like spreads vs. oil-based spreads	spread	G_unclassified_F_Ruminococcaceae_RNT	Penalised weighted median	14	-0.00923734	0.00633807	0.144995
butter and butter-like spreads vs. oil-based spreads	spread	G_unclassified_F_Ruminococcaceae_RNT	Inverse variance weighted	14	-0.00952575	0.00475129	0.044976
butter and butter-like spreads vs. oil-based spreads	spread	G_unclassified_F_Ruminococcaceae_RNT	IVW radial	14	-0.00952429	0.00293514	0.00117485
butter and butter-like spreads vs. oil-based spreads	spread	G_unclassified_F_Ruminococcaceae_RNT	Inverse variance weighted (multiplicative random effects)	14	-0.00952575	0.00293359	0.00116573
butter and butter-like spreads vs. oil-based spreads	spread	G_unclassified_F_Ruminococcaceae_RNT	Inverse variance weighted (fixed effects)	14	-0.00952575	0.00475129	0.044976
butter and butter-like spreads vs. oil-based spreads	spread	G_unclassified_F_Ruminococcaceae_RNT	Simple mode	14	-0.00887954	0.0100094	0.391133
butter and butter-like spreads vs. oil-based spreads	spread	G_unclassified_F_Ruminococcaceae_RNT	Weighted mode	14	-0.00857198	0.00938021	0.37744
butter and butter-like spreads vs. oil-based spreads	spread	G_unclassified_F_Ruminococcaceae_RNT	Weighted mode (NOME)	14	-0.00887954	0.010174	0.398622
butter and butter-like spreads vs. oil-based spreads	spread	G_unclassified_F_Ruminococcaceae_RNT	Simple mode (NOME)	14	-0.00887954	0.0102785	0.403303
butter and butter-like spreads vs. oil-based spreads	spread	G_unclassified_F_Ruminococcaceae_RNT	Robust adjusted profile score (RAPS)	14	-0.00966834	0.00522441	0.0642257
butter and butter-like spreads vs. oil-based spreads	spread	G_unclassified_F_Ruminococcaceae_RNT	Sign concordance test	14	-0.714286	NA	0.0129395
butter and butter-like spreads vs. oil-based spreads	spread	G_unclassified_F_Ruminococcaceae_RNT	Unweighted regression	14	-0.00803669	0.772397	0.991698
butter and butter-like spreads vs. oil-based spreads	spread	G_unclassified_K_Bacteria_RNT	Maximum likelihood	17	-0.0033969	0.00403029	0.399316
butter and butter-like spreads vs. oil-based spreads	spread	G_unclassified_K_Bacteria_RNT	MR Egger	17	0.0113185	0.00902287	0.228884
butter and butter-like spreads vs. oil-based spreads	spread	G_unclassified_K_Bacteria_RNT	MR Egger (bootstrap)	17	-0.0218787	0.0126638	0.029
butter and butter-like spreads vs. oil-based spreads	spread	G_unclassified_K_Bacteria_RNT	Simple median	17	-0.00326196	0.00594747	0.583375
butter and butter-like spreads vs. oil-based spreads	spread	G_unclassified_K_Bacteria_RNT	Weighted median	17	-0.0031991	0.005488	0.559943
butter and butter-like spreads vs. oil-based spreads	spread	G_unclassified_K_Bacteria_RNT	Penalised weighted median	17	-0.0042545	0.00577411	0.461229
butter and butter-like spreads vs. oil-based spreads	spread	G_unclassified_K_Bacteria_RNT	Inverse variance weighted	17	-0.00328082	0.00478155	0.492624
butter and butter-like spreads vs. oil-based spreads	spread	G_unclassified_K_Bacteria_RNT	IVW radial	17	-0.00328366	0.00478164	0.492258
butter and butter-like spreads vs. oil-based spreads	spread	G_unclassified_K_Bacteria_RNT	Inverse variance weighted (multiplicative random effects)	17	-0.00328082	0.00478155	0.492624
butter and butter-like spreads vs. oil-based spreads	spread	G_unclassified_K_Bacteria_RNT	Inverse variance weighted (fixed effects)	17	-0.00328082	0.00389419	0.399512
butter and butter-like spreads vs. oil-based spreads	spread	G_unclassified_K_Bacteria_RNT	Simple mode	17	-0.00552603	0.0104323	0.603592
butter and butter-like spreads vs. oil-based spreads	spread	G_unclassified_K_Bacteria_RNT	Weighted mode	17	-0.0065456	0.00978138	0.512916
butter and butter-like spreads vs. oil-based spreads	spread	G_unclassified_K_Bacteria_RNT	Weighted mode (NOME)	17	-0.00705539	0.0102166	0.499724
butter and butter-like spreads vs. oil-based spreads	spread	G_unclassified_K_Bacteria_RNT	Simple mode (NOME)	17	-0.00552603	0.0106732	0.611717
butter and butter-like spreads vs. oil-based spreads	spread	G_unclassified_K_Bacteria_RNT	Robust adjusted profile score (RAPS)	17	-0.0029311	0.00498341	0.556417
butter and butter-like spreads vs. oil-based spreads	spread	G_unclassified_K_Bacteria_RNT	Sign concordance test	17	-0.294118	NA	0.332306
butter and butter-like spreads vs. oil-based spreads	spread	G_unclassified_K_Bacteria_RNT	Unweighted regression	17	0.000847147	0.502179	0.998654
butter and butter-like spreads vs. oil-based spreads	spread	G_unclassified_O_Bacteroidales_RNT	Maximum likelihood	47	0.000516934	0.000572708	0.366731
butter and butter-like spreads vs. oil-based spreads	spread	G_unclassified_O_Bacteroidales_RNT	MR Egger	47	0.000735958	0.00071141	0.306427
butter and butter-like spreads vs. oil-based spreads	spread	G_unclassified_O_Bacteroidales_RNT	MR Egger (bootstrap)	47	0.0048602	0.00245497	0.023
butter and butter-like spreads vs. oil-based spreads	spread	G_unclassified_O_Bacteroidales_RNT	Simple median	47	-0.00116778	0.00102934	0.256587
butter and butter-like spreads vs. oil-based spreads	spread	G_unclassified_O_Bacteroidales_RNT	Weighted median	47	0.00101419	0.000838209	0.226298
butter and butter-like spreads vs. oil-based spreads	spread	G_unclassified_O_Bacteroidales_RNT	Penalised weighted median	47	0.00101654	0.000893711	0.255356
butter and butter-like spreads vs. oil-based spreads	spread	G_unclassified_O_Bacteroidales_RNT	Inverse variance weighted	47	0.000505924	0.000562974	0.368832
butter and butter-like spreads vs. oil-based spreads	spread	G_unclassified_O_Bacteroidales_RNT	IVW radial	47	0.000504499	0.000556451	0.364598
butter and butter-like spreads vs. oil-based spreads	spread	G_unclassified_O_Bacteroidales_RNT	Inverse variance weighted (multiplicative random effects)	47	0.000505924	0.000556194	0.363024
butter and butter-like spreads vs. oil-based spreads	spread	G_unclassified_O_Bacteroidales_RNT	Inverse variance weighted (fixed effects)	47	0.000505924	0.000562974	0.368832
butter and butter-like spreads vs. oil-based spreads	spread	G_unclassified_O_Bacteroidales_RNT	Simple mode	47	-0.00262034	0.0016384	0.116594
butter and butter-like spreads vs. oil-based spreads	spread	G_unclassified_O_Bacteroidales_RNT	Weighted mode	47	0.00129847	0.000951177	0.178856
butter and butter-like spreads vs. oil-based spreads	spread	G_unclassified_O_Bacteroidales_RNT	Weighted mode (NOME)	47	0.00146523	0.000944916	0.127841
butter and butter-like spreads vs. oil-based spreads	spread	G_unclassified_O_Bacteroidales_RNT	Simple mode (NOME)	47	-0.00262034	0.00165626	0.120482
butter and butter-like spreads vs. oil-based spreads	spread	G_unclassified_O_Bacteroidales_RNT	Robust adjusted profile score (RAPS)	47	0.000564996	0.000673122	0.401263
butter and butter-like spreads vs. oil-based spreads	spread	G_unclassified_O_Bacteroidales_RNT	Sign concordance test	47	-0.191489	NA	0.24296
butter and butter-like spreads vs. oil-based spreads	spread	G_unclassified_O_Bacteroidales_RNT	Unweighted regression	47	0.000604451	0.0484358	0.990043
butter and butter-like spreads vs. oil-based spreads	spread	G_unclassified_O_Clostridiales_RNT	Maximum likelihood	17	-0.000920852	0.00472081	0.845344
butter and butter-like spreads vs. oil-based spreads	spread	G_unclassified_O_Clostridiales_RNT	MR Egger	17	-0.0138339	0.0135267	0.322655
butter and butter-like spreads vs. oil-based spreads	spread	G_unclassified_O_Clostridiales_RNT	MR Egger (bootstrap)	17	0.0070792	0.0155143	0.325
butter and butter-like spreads vs. oil-based spreads	spread	G_unclassified_O_Clostridiales_RNT	Simple median	17	0.00362205	0.00681787	0.59524
butter and butter-like spreads vs. oil-based spreads	spread	G_unclassified_O_Clostridiales_RNT	Weighted median	17	0.00247559	0.00675225	0.713893
butter and butter-like spreads vs. oil-based spreads	spread	G_unclassified_O_Clostridiales_RNT	Penalised weighted median	17	0.00291134	0.00649459	0.653957
butter and butter-like spreads vs. oil-based spreads	spread	G_unclassified_O_Clostridiales_RNT	Inverse variance weighted	17	-0.000892266	0.00585427	0.878861
butter and butter-like spreads vs. oil-based spreads	spread	G_unclassified_O_Clostridiales_RNT	IVW radial	17	-0.000892088	0.00585429	0.878886
butter and butter-like spreads vs. oil-based spreads	spread	G_unclassified_O_Clostridiales_RNT	Inverse variance weighted (multiplicative random effects)	17	-0.000892266	0.00585427	0.878861
butter and butter-like spreads vs. oil-based spreads	spread	G_unclassified_O_Clostridiales_RNT	Inverse variance weighted (fixed effects)	17	-0.000892266	0.00454371	0.844317
butter and butter-like spreads vs. oil-based spreads	spread	G_unclassified_O_Clostridiales_RNT	Simple mode	17	0.00545095	0.0119987	0.655718
butter and butter-like spreads vs. oil-based spreads	spread	G_unclassified_O_Clostridiales_RNT	Weighted mode	17	-0.0032227	0.0107887	0.769006
butter and butter-like spreads vs. oil-based spreads	spread	G_unclassified_O_Clostridiales_RNT	Weighted mode (NOME)	17	-0.00352179	0.0111847	0.756925
butter and butter-like spreads vs. oil-based spreads	spread	G_unclassified_O_Clostridiales_RNT	Simple mode (NOME)	17	0.00545095	0.0113681	0.638074
butter and butter-like spreads vs. oil-based spreads	spread	G_unclassified_O_Clostridiales_RNT	Robust adjusted profile score (RAPS)	17	0.0002151	0.00580779	0.970456
butter and butter-like spreads vs. oil-based spreads	spread	G_unclassified_O_Clostridiales_RNT	Sign concordance test	17	0.176471	NA	0.629059
butter and butter-like spreads vs. oil-based spreads	spread	G_unclassified_O_Clostridiales_RNT	Unweighted regression	17	-0.00708386	0.66502	0.991501
butter and butter-like spreads vs. oil-based spreads	spread	G_unclassified_P_Bacteroidetes_RNT	Maximum likelihood	24	0.00372441	0.0014102	0.00826502
butter and butter-like spreads vs. oil-based spreads	spread	G_unclassified_P_Bacteroidetes_RNT	MR Egger	24	0.00509038	0.00198254	0.017559
butter and butter-like spreads vs. oil-based spreads	spread	G_unclassified_P_Bacteroidetes_RNT	MR Egger (bootstrap)	24	0.000739859	0.0051758	0.436
butter and butter-like spreads vs. oil-based spreads	spread	G_unclassified_P_Bacteroidetes_RNT	Simple median	24	0.00196074	0.0022157	0.376195
butter and butter-like spreads vs. oil-based spreads	spread	G_unclassified_P_Bacteroidetes_RNT	Weighted median	24	0.00506781	0.00210821	0.0162238
butter and butter-like spreads vs. oil-based spreads	spread	G_unclassified_P_Bacteroidetes_RNT	Penalised weighted median	24	0.00506781	0.00210272	0.0159471
butter and butter-like spreads vs. oil-based spreads	spread	G_unclassified_P_Bacteroidetes_RNT	Inverse variance weighted	24	0.00372565	0.00141014	0.00824085
butter and butter-like spreads vs. oil-based spreads	spread	G_unclassified_P_Bacteroidetes_RNT	IVW radial	24	0.0036458	0.00121982	0.00280086
butter and butter-like spreads vs. oil-based spreads	spread	G_unclassified_P_Bacteroidetes_RNT	Inverse variance weighted (multiplicative random effects)	24	0.00372565	0.00120448	0.00198029
butter and butter-like spreads vs. oil-based spreads	spread	G_unclassified_P_Bacteroidetes_RNT	Inverse variance weighted (fixed effects)	24	0.00372565	0.00141014	0.00824085
butter and butter-like spreads vs. oil-based spreads	spread	G_unclassified_P_Bacteroidetes_RNT	Simple mode	24	0.000516486	0.00388152	0.895301
butter and butter-like spreads vs. oil-based spreads	spread	G_unclassified_P_Bacteroidetes_RNT	Weighted mode	24	0.00619688	0.00237009	0.0154941
butter and butter-like spreads vs. oil-based spreads	spread	G_unclassified_P_Bacteroidetes_RNT	Weighted mode (NOME)	24	0.00629831	0.00217959	0.00826751
butter and butter-like spreads vs. oil-based spreads	spread	G_unclassified_P_Bacteroidetes_RNT	Simple mode (NOME)	24	0.000516486	0.00387632	0.895162
butter and butter-like spreads vs. oil-based spreads	spread	G_unclassified_P_Bacteroidetes_RNT	Robust adjusted profile score (RAPS)	24	0.00392112	0.00153297	0.0105321
butter and butter-like spreads vs. oil-based spreads	spread	G_unclassified_P_Bacteroidetes_RNT	Sign concordance test	24	0.166667	NA	0.541256
butter and butter-like spreads vs. oil-based spreads	spread	G_unclassified_P_Bacteroidetes_RNT	Unweighted regression	24	0.00436103	0.140795	0.97529
butter and butter-like spreads vs. oil-based spreads	spread	G_unclassified_P_Firmicutes_RNT	Maximum likelihood	18	-0.00372288	0.00383876	0.33214
butter and butter-like spreads vs. oil-based spreads	spread	G_unclassified_P_Firmicutes_RNT	MR Egger	18	-0.00978248	0.00721464	0.193954
butter and butter-like spreads vs. oil-based spreads	spread	G_unclassified_P_Firmicutes_RNT	MR Egger (bootstrap)	18	0.00396126	0.0113138	0.366
butter and butter-like spreads vs. oil-based spreads	spread	G_unclassified_P_Firmicutes_RNT	Simple median	18	-0.00276746	0.00518969	0.593853
butter and butter-like spreads vs. oil-based spreads	spread	G_unclassified_P_Firmicutes_RNT	Weighted median	18	-0.00396503	0.00511192	0.437959
butter and butter-like spreads vs. oil-based spreads	spread	G_unclassified_P_Firmicutes_RNT	Penalised weighted median	18	-0.00411151	0.00534685	0.441918
butter and butter-like spreads vs. oil-based spreads	spread	G_unclassified_P_Firmicutes_RNT	Inverse variance weighted	18	-0.00361813	0.00376431	0.336469
butter and butter-like spreads vs. oil-based spreads	spread	G_unclassified_P_Firmicutes_RNT	IVW radial	18	-0.00361706	0.00364427	0.320938
butter and butter-like spreads vs. oil-based spreads	spread	G_unclassified_P_Firmicutes_RNT	Inverse variance weighted (multiplicative random effects)	18	-0.00361813	0.00364355	0.320699
butter and butter-like spreads vs. oil-based spreads	spread	G_unclassified_P_Firmicutes_RNT	Inverse variance weighted (fixed effects)	18	-0.00361813	0.00376431	0.336469
butter and butter-like spreads vs. oil-based spreads	spread	G_unclassified_P_Firmicutes_RNT	Simple mode	18	-0.00265476	0.0090846	0.77365
butter and butter-like spreads vs. oil-based spreads	spread	G_unclassified_P_Firmicutes_RNT	Weighted mode	18	-0.00362375	0.00856282	0.677458
butter and butter-like spreads vs. oil-based spreads	spread	G_unclassified_P_Firmicutes_RNT	Weighted mode (NOME)	18	-0.00362375	0.00825242	0.66611
butter and butter-like spreads vs. oil-based spreads	spread	G_unclassified_P_Firmicutes_RNT	Simple mode (NOME)	18	-0.00265476	0.00934976	0.779886
butter and butter-like spreads vs. oil-based spreads	spread	G_unclassified_P_Firmicutes_RNT	Robust adjusted profile score (RAPS)	18	-0.00487638	0.00407883	0.231878
butter and butter-like spreads vs. oil-based spreads	spread	G_unclassified_P_Firmicutes_RNT	Sign concordance test	18	-0.222222	NA	0.480682
butter and butter-like spreads vs. oil-based spreads	spread	G_unclassified_P_Firmicutes_RNT	Unweighted regression	18	-0.00335972	0.462028	0.994198
butter and butter-like spreads vs. oil-based spreads	spread	G_unclassified_P_Proteobacteria_RNT	Maximum likelihood	27	0.000313175	0.00209575	0.881212
butter and butter-like spreads vs. oil-based spreads	spread	G_unclassified_P_Proteobacteria_RNT	MR Egger	27	0.000930437	0.00322984	0.775664
butter and butter-like spreads vs. oil-based spreads	spread	G_unclassified_P_Proteobacteria_RNT	MR Egger (bootstrap)	27	-0.00199232	0.00602895	0.362
butter and butter-like spreads vs. oil-based spreads	spread	G_unclassified_P_Proteobacteria_RNT	Simple median	27	0.00154994	0.00295378	0.599769
butter and butter-like spreads vs. oil-based spreads	spread	G_unclassified_P_Proteobacteria_RNT	Weighted median	27	0.00124874	0.00311591	0.688594
butter and butter-like spreads vs. oil-based spreads	spread	G_unclassified_P_Proteobacteria_RNT	Penalised weighted median	27	0.00126313	0.00316011	0.68937
butter and butter-like spreads vs. oil-based spreads	spread	G_unclassified_P_Proteobacteria_RNT	Inverse variance weighted	27	0.000303103	0.00206161	0.883115
butter and butter-like spreads vs. oil-based spreads	spread	G_unclassified_P_Proteobacteria_RNT	IVW radial	27	0.000303098	0.00202722	0.881148
butter and butter-like spreads vs. oil-based spreads	spread	G_unclassified_P_Proteobacteria_RNT	Inverse variance weighted (multiplicative random effects)	27	0.000303103	0.0020272	0.881145
butter and butter-like spreads vs. oil-based spreads	spread	G_unclassified_P_Proteobacteria_RNT	Inverse variance weighted (fixed effects)	27	0.000303103	0.00206161	0.883115
butter and butter-like spreads vs. oil-based spreads	spread	G_unclassified_P_Proteobacteria_RNT	Simple mode	27	0.00554615	0.0059058	0.356321
butter and butter-like spreads vs. oil-based spreads	spread	G_unclassified_P_Proteobacteria_RNT	Weighted mode	27	0.00269048	0.00397828	0.504828
butter and butter-like spreads vs. oil-based spreads	spread	G_unclassified_P_Proteobacteria_RNT	Weighted mode (NOME)	27	0.00269048	0.00410185	0.517639
butter and butter-like spreads vs. oil-based spreads	spread	G_unclassified_P_Proteobacteria_RNT	Simple mode (NOME)	27	0.00554615	0.00556821	0.328412
butter and butter-like spreads vs. oil-based spreads	spread	G_unclassified_P_Proteobacteria_RNT	Robust adjusted profile score (RAPS)	27	0.000777946	0.00222151	0.726198
butter and butter-like spreads vs. oil-based spreads	spread	G_unclassified_P_Proteobacteria_RNT	Sign concordance test	27	0.185185	NA	0.442068
butter and butter-like spreads vs. oil-based spreads	spread	G_unclassified_P_Proteobacteria_RNT	Unweighted regression	27	0.000282912	0.216008	0.998955
butter and butter-like spreads vs. oil-based spreads	spread	G_Veillonella_RNT	Maximum likelihood	33	0.000103977	0.00118369	0.930002
butter and butter-like spreads vs. oil-based spreads	spread	G_Veillonella_RNT	MR Egger	33	0.000535164	0.00177707	0.765312
butter and butter-like spreads vs. oil-based spreads	spread	G_Veillonella_RNT	MR Egger (bootstrap)	33	-0.00349588	0.00607444	0.276
butter and butter-like spreads vs. oil-based spreads	spread	G_Veillonella_RNT	Simple median	33	0.00138514	0.00175447	0.429823
butter and butter-like spreads vs. oil-based spreads	spread	G_Veillonella_RNT	Weighted median	33	-0.00167521	0.0016815	0.319124
butter and butter-like spreads vs. oil-based spreads	spread	G_Veillonella_RNT	Penalised weighted median	33	-0.00168437	0.00166739	0.312407
butter and butter-like spreads vs. oil-based spreads	spread	G_Veillonella_RNT	Inverse variance weighted	33	9.9338e-05	0.00128618	0.938437
butter and butter-like spreads vs. oil-based spreads	spread	G_Veillonella_RNT	IVW radial	33	9.93473e-05	0.00128618	0.938431
butter and butter-like spreads vs. oil-based spreads	spread	G_Veillonella_RNT	Inverse variance weighted (multiplicative random effects)	33	9.9338e-05	0.00128618	0.938437
butter and butter-like spreads vs. oil-based spreads	spread	G_Veillonella_RNT	Inverse variance weighted (fixed effects)	33	9.9338e-05	0.00115855	0.93167
butter and butter-like spreads vs. oil-based spreads	spread	G_Veillonella_RNT	Simple mode	33	-0.00194367	0.00283536	0.497958
butter and butter-like spreads vs. oil-based spreads	spread	G_Veillonella_RNT	Weighted mode	33	-0.00181016	0.00205008	0.383837
butter and butter-like spreads vs. oil-based spreads	spread	G_Veillonella_RNT	Weighted mode (NOME)	33	-0.00181016	0.00194448	0.358865
butter and butter-like spreads vs. oil-based spreads	spread	G_Veillonella_RNT	Simple mode (NOME)	33	-0.00194367	0.00292606	0.511282
butter and butter-like spreads vs. oil-based spreads	spread	G_Veillonella_RNT	Robust adjusted profile score (RAPS)	33	3.92234e-06	0.00124353	0.997483
butter and butter-like spreads vs. oil-based spreads	spread	G_Veillonella_RNT	Sign concordance test	33	0.030303	NA	1
butter and butter-like spreads vs. oil-based spreads	spread	G_Veillonella_RNT	Unweighted regression	33	0.000196987	0.105721	0.998513
butter and butter-like spreads vs. oil-based spreads	spread	G_Victivallis_RNT	Maximum likelihood	15	-0.00179788	0.00290659	0.53621
butter and butter-like spreads vs. oil-based spreads	spread	G_Victivallis_RNT	MR Egger	15	-0.00512478	0.00453888	0.279267
butter and butter-like spreads vs. oil-based spreads	spread	G_Victivallis_RNT	MR Egger (bootstrap)	15	0.00559581	0.00940359	0.279
butter and butter-like spreads vs. oil-based spreads	spread	G_Victivallis_RNT	Simple median	15	-0.00195583	0.00413462	0.636185
butter and butter-like spreads vs. oil-based spreads	spread	G_Victivallis_RNT	Weighted median	15	-0.00186651	0.00393659	0.635396
butter and butter-like spreads vs. oil-based spreads	spread	G_Victivallis_RNT	Penalised weighted median	15	-0.00186651	0.00401592	0.64209
butter and butter-like spreads vs. oil-based spreads	spread	G_Victivallis_RNT	Inverse variance weighted	15	-0.00174832	0.00286397	0.541561
butter and butter-like spreads vs. oil-based spreads	spread	G_Victivallis_RNT	IVW radial	15	-0.001748	0.00263015	0.506307
butter and butter-like spreads vs. oil-based spreads	spread	G_Victivallis_RNT	Inverse variance weighted (multiplicative random effects)	15	-0.00174832	0.00262957	0.506133
butter and butter-like spreads vs. oil-based spreads	spread	G_Victivallis_RNT	Inverse variance weighted (fixed effects)	15	-0.00174832	0.00286397	0.541561
butter and butter-like spreads vs. oil-based spreads	spread	G_Victivallis_RNT	Simple mode	15	-0.00162942	0.00624887	0.798078
butter and butter-like spreads vs. oil-based spreads	spread	G_Victivallis_RNT	Weighted mode	15	-0.00162942	0.00587239	0.785473
butter and butter-like spreads vs. oil-based spreads	spread	G_Victivallis_RNT	Weighted mode (NOME)	15	-0.00178829	0.00567922	0.757494
butter and butter-like spreads vs. oil-based spreads	spread	G_Victivallis_RNT	Simple mode (NOME)	15	-0.00162942	0.00647854	0.805074
butter and butter-like spreads vs. oil-based spreads	spread	G_Victivallis_RNT	Robust adjusted profile score (RAPS)	15	-0.00187623	0.00311457	0.546905
butter and butter-like spreads vs. oil-based spreads	spread	G_Victivallis_RNT	Sign concordance test	15	-0.2	NA	0.607239
butter and butter-like spreads vs. oil-based spreads	spread	G_Victivallis_RNT	Unweighted regression	15	-0.00315793	0.303389	0.991695
butter and butter-like spreads vs. oil-based spreads	spread	O_Bacteroidales_RNT	Maximum likelihood	13	-0.00114011	0.00525814	0.828342
butter and butter-like spreads vs. oil-based spreads	spread	O_Bacteroidales_RNT	MR Egger	13	0.008904	0.0119202	0.470748
butter and butter-like spreads vs. oil-based spreads	spread	O_Bacteroidales_RNT	MR Egger (bootstrap)	13	-0.0158829	0.0121204	0.1
butter and butter-like spreads vs. oil-based spreads	spread	O_Bacteroidales_RNT	Simple median	13	0.00539393	0.00757783	0.476586
butter and butter-like spreads vs. oil-based spreads	spread	O_Bacteroidales_RNT	Weighted median	13	0.00538381	0.00743982	0.469282
butter and butter-like spreads vs. oil-based spreads	spread	O_Bacteroidales_RNT	Penalised weighted median	13	0.0062634	0.00740002	0.397327
butter and butter-like spreads vs. oil-based spreads	spread	O_Bacteroidales_RNT	Inverse variance weighted	13	-0.00108572	0.0055731	0.845539
butter and butter-like spreads vs. oil-based spreads	spread	O_Bacteroidales_RNT	IVW radial	13	-0.00108569	0.00557309	0.845542
butter and butter-like spreads vs. oil-based spreads	spread	O_Bacteroidales_RNT	Inverse variance weighted (multiplicative random effects)	13	-0.00108572	0.0055731	0.845539
butter and butter-like spreads vs. oil-based spreads	spread	O_Bacteroidales_RNT	Inverse variance weighted (fixed effects)	13	-0.00108572	0.005119	0.832033
butter and butter-like spreads vs. oil-based spreads	spread	O_Bacteroidales_RNT	Simple mode	13	0.0131486	0.0137206	0.356815
butter and butter-like spreads vs. oil-based spreads	spread	O_Bacteroidales_RNT	Weighted mode	13	0.0133894	0.014144	0.362493
butter and butter-like spreads vs. oil-based spreads	spread	O_Bacteroidales_RNT	Weighted mode (NOME)	13	0.0136301	0.0138952	0.345994
butter and butter-like spreads vs. oil-based spreads	spread	O_Bacteroidales_RNT	Simple mode (NOME)	13	0.0131486	0.0133379	0.343686
butter and butter-like spreads vs. oil-based spreads	spread	O_Bacteroidales_RNT	Robust adjusted profile score (RAPS)	13	0.000948344	0.00605742	0.875592
butter and butter-like spreads vs. oil-based spreads	spread	O_Bacteroidales_RNT	Sign concordance test	13	0.0769231	NA	1
butter and butter-like spreads vs. oil-based spreads	spread	O_Bacteroidales_RNT	Unweighted regression	13	0.00626986	0.673387	0.992571
butter and butter-like spreads vs. oil-based spreads	spread	O_Burkholderiales_RNT	Maximum likelihood	8	-0.00732011	0.00672373	0.276287
butter and butter-like spreads vs. oil-based spreads	spread	O_Burkholderiales_RNT	MR Egger	8	-0.00704942	0.0225953	0.765609
butter and butter-like spreads vs. oil-based spreads	spread	O_Burkholderiales_RNT	MR Egger (bootstrap)	8	-0.0034391	0.0194385	0.429
butter and butter-like spreads vs. oil-based spreads	spread	O_Burkholderiales_RNT	Simple median	8	0.00212511	0.00879946	0.809164
butter and butter-like spreads vs. oil-based spreads	spread	O_Burkholderiales_RNT	Weighted median	8	0.00352856	0.00953307	0.711279
butter and butter-like spreads vs. oil-based spreads	spread	O_Burkholderiales_RNT	Penalised weighted median	8	0.00396816	0.00972557	0.683264
butter and butter-like spreads vs. oil-based spreads	spread	O_Burkholderiales_RNT	Inverse variance weighted	8	-0.0067176	0.00877643	0.444025
butter and butter-like spreads vs. oil-based spreads	spread	O_Burkholderiales_RNT	IVW radial	8	-0.00672303	0.00877665	0.443669
butter and butter-like spreads vs. oil-based spreads	spread	O_Burkholderiales_RNT	Inverse variance weighted (multiplicative random effects)	8	-0.0067176	0.00877643	0.444025
butter and butter-like spreads vs. oil-based spreads	spread	O_Burkholderiales_RNT	Inverse variance weighted (fixed effects)	8	-0.0067176	0.00644218	0.297063
butter and butter-like spreads vs. oil-based spreads	spread	O_Burkholderiales_RNT	Simple mode	8	0.00540748	0.0145529	0.721202
butter and butter-like spreads vs. oil-based spreads	spread	O_Burkholderiales_RNT	Weighted mode	8	0.00511098	0.0118282	0.678666
butter and butter-like spreads vs. oil-based spreads	spread	O_Burkholderiales_RNT	Weighted mode (NOME)	8	0.00511098	0.0140888	0.727485
butter and butter-like spreads vs. oil-based spreads	spread	O_Burkholderiales_RNT	Simple mode (NOME)	8	0.00540748	0.0153607	0.735173
butter and butter-like spreads vs. oil-based spreads	spread	O_Burkholderiales_RNT	Robust adjusted profile score (RAPS)	8	-0.0131397	0.0153671	0.39252
butter and butter-like spreads vs. oil-based spreads	spread	O_Burkholderiales_RNT	Sign concordance test	8	0.25	NA	0.726562
butter and butter-like spreads vs. oil-based spreads	spread	O_Burkholderiales_RNT	Unweighted regression	8	-0.0177494	1.08621	0.986963
butter and butter-like spreads vs. oil-based spreads	spread	O_Clostridiales_RNT	Maximum likelihood	15	0.00651382	0.00458306	0.155235
butter and butter-like spreads vs. oil-based spreads	spread	O_Clostridiales_RNT	MR Egger	15	0.00787259	0.0103784	0.46165
butter and butter-like spreads vs. oil-based spreads	spread	O_Clostridiales_RNT	MR Egger (bootstrap)	15	0.00392167	0.0143586	0.38
butter and butter-like spreads vs. oil-based spreads	spread	O_Clostridiales_RNT	Simple median	15	0.0162407	0.00674605	0.0160647
butter and butter-like spreads vs. oil-based spreads	spread	O_Clostridiales_RNT	Weighted median	15	0.0159127	0.00649532	0.0142906
butter and butter-like spreads vs. oil-based spreads	spread	O_Clostridiales_RNT	Penalised weighted median	15	0.0170141	0.00649698	0.0088248
butter and butter-like spreads vs. oil-based spreads	spread	O_Clostridiales_RNT	Inverse variance weighted	15	0.00618714	0.00507211	0.222527
butter and butter-like spreads vs. oil-based spreads	spread	O_Clostridiales_RNT	IVW radial	15	0.00618475	0.00507256	0.222747
butter and butter-like spreads vs. oil-based spreads	spread	O_Clostridiales_RNT	Inverse variance weighted (multiplicative random effects)	15	0.00618714	0.00507211	0.222527
butter and butter-like spreads vs. oil-based spreads	spread	O_Clostridiales_RNT	Inverse variance weighted (fixed effects)	15	0.00618714	0.00444464	0.163908
butter and butter-like spreads vs. oil-based spreads	spread	O_Clostridiales_RNT	Simple mode	15	0.0179422	0.0114082	0.1381
butter and butter-like spreads vs. oil-based spreads	spread	O_Clostridiales_RNT	Weighted mode	15	0.0175829	0.0111264	0.136364
butter and butter-like spreads vs. oil-based spreads	spread	O_Clostridiales_RNT	Weighted mode (NOME)	15	0.0175829	0.00993447	0.098511
butter and butter-like spreads vs. oil-based spreads	spread	O_Clostridiales_RNT	Simple mode (NOME)	15	0.0179422	0.0105581	0.111349
butter and butter-like spreads vs. oil-based spreads	spread	O_Clostridiales_RNT	Robust adjusted profile score (RAPS)	15	0.00899286	0.00589212	0.126947
butter and butter-like spreads vs. oil-based spreads	spread	O_Clostridiales_RNT	Sign concordance test	15	0.333333	NA	0.301758
butter and butter-like spreads vs. oil-based spreads	spread	O_Clostridiales_RNT	Unweighted regression	15	0.00544992	0.552921	0.992136
butter and butter-like spreads vs. oil-based spreads	spread	O_Lactobacillales_RNT	Maximum likelihood	10	-0.00026348	0.00571994	0.96326
butter and butter-like spreads vs. oil-based spreads	spread	O_Lactobacillales_RNT	MR Egger	10	-0.00818271	0.0150594	0.601688
butter and butter-like spreads vs. oil-based spreads	spread	O_Lactobacillales_RNT	MR Egger (bootstrap)	10	0.00614059	0.013581	0.32
butter and butter-like spreads vs. oil-based spreads	spread	O_Lactobacillales_RNT	Simple median	10	-0.0080624	0.00758108	0.28756
butter and butter-like spreads vs. oil-based spreads	spread	O_Lactobacillales_RNT	Weighted median	10	-0.0079916	0.00785219	0.308795
butter and butter-like spreads vs. oil-based spreads	spread	O_Lactobacillales_RNT	Penalised weighted median	10	-0.00832737	0.00782597	0.287298
butter and butter-like spreads vs. oil-based spreads	spread	O_Lactobacillales_RNT	Inverse variance weighted	10	-0.000257554	0.00568812	0.963885
butter and butter-like spreads vs. oil-based spreads	spread	O_Lactobacillales_RNT	IVW radial	10	-0.000257552	0.00568812	0.963885
butter and butter-like spreads vs. oil-based spreads	spread	O_Lactobacillales_RNT	Inverse variance weighted (multiplicative random effects)	10	-0.000257554	0.00568812	0.963885
butter and butter-like spreads vs. oil-based spreads	spread	O_Lactobacillales_RNT	Inverse variance weighted (fixed effects)	10	-0.000257554	0.00559785	0.963303
butter and butter-like spreads vs. oil-based spreads	spread	O_Lactobacillales_RNT	Simple mode	10	-0.0129447	0.013576	0.365243
butter and butter-like spreads vs. oil-based spreads	spread	O_Lactobacillales_RNT	Weighted mode	10	-0.0129447	0.0132427	0.353865
butter and butter-like spreads vs. oil-based spreads	spread	O_Lactobacillales_RNT	Weighted mode (NOME)	10	-0.0129447	0.01531	0.419741
butter and butter-like spreads vs. oil-based spreads	spread	O_Lactobacillales_RNT	Simple mode (NOME)	10	-0.0129447	0.0139182	0.376615
butter and butter-like spreads vs. oil-based spreads	spread	O_Lactobacillales_RNT	Robust adjusted profile score (RAPS)	10	-0.00177305	0.0060254	0.768557
butter and butter-like spreads vs. oil-based spreads	spread	O_Lactobacillales_RNT	Sign concordance test	10	-0.2	NA	0.753906
butter and butter-like spreads vs. oil-based spreads	spread	O_Lactobacillales_RNT	Unweighted regression	10	-0.00500497	0.947959	0.995787
butter and butter-like spreads vs. oil-based spreads	spread	O_Rhodospirillales_RNT	Maximum likelihood	24	-0.00775363	0.00294997	0.00857936
butter and butter-like spreads vs. oil-based spreads	spread	O_Rhodospirillales_RNT	MR Egger	24	-0.000539045	0.00617039	0.931176
butter and butter-like spreads vs. oil-based spreads	spread	O_Rhodospirillales_RNT	MR Egger (bootstrap)	24	-0.0179839	0.0108316	0.04
butter and butter-like spreads vs. oil-based spreads	spread	O_Rhodospirillales_RNT	Simple median	24	-0.0037094	0.00414278	0.370579
butter and butter-like spreads vs. oil-based spreads	spread	O_Rhodospirillales_RNT	Weighted median	24	-0.001833	0.00399498	0.64636
butter and butter-like spreads vs. oil-based spreads	spread	O_Rhodospirillales_RNT	Penalised weighted median	24	-0.0016411	0.00386682	0.67127
butter and butter-like spreads vs. oil-based spreads	spread	O_Rhodospirillales_RNT	Inverse variance weighted	24	-0.0076006	0.00335039	0.0232942
butter and butter-like spreads vs. oil-based spreads	spread	O_Rhodospirillales_RNT	IVW radial	24	-0.00760247	0.00335099	0.0232853
butter and butter-like spreads vs. oil-based spreads	spread	O_Rhodospirillales_RNT	Inverse variance weighted (multiplicative random effects)	24	-0.0076006	0.00335039	0.0232942
butter and butter-like spreads vs. oil-based spreads	spread	O_Rhodospirillales_RNT	Inverse variance weighted (fixed effects)	24	-0.0076006	0.00283376	0.00731481
butter and butter-like spreads vs. oil-based spreads	spread	O_Rhodospirillales_RNT	Simple mode	24	0.00116965	0.00679056	0.864751
butter and butter-like spreads vs. oil-based spreads	spread	O_Rhodospirillales_RNT	Weighted mode	24	0.00139646	0.00736564	0.851293
butter and butter-like spreads vs. oil-based spreads	spread	O_Rhodospirillales_RNT	Weighted mode (NOME)	24	0.00139646	0.00730505	0.850075
butter and butter-like spreads vs. oil-based spreads	spread	O_Rhodospirillales_RNT	Simple mode (NOME)	24	0.00116965	0.00740774	0.875917
butter and butter-like spreads vs. oil-based spreads	spread	O_Rhodospirillales_RNT	Robust adjusted profile score (RAPS)	24	-0.00581854	0.00321103	0.0699791
butter and butter-like spreads vs. oil-based spreads	spread	O_Rhodospirillales_RNT	Sign concordance test	24	-0.25	NA	0.307456
butter and butter-like spreads vs. oil-based spreads	spread	O_Rhodospirillales_RNT	Unweighted regression	24	-0.00576476	0.3109	0.985206
butter and butter-like spreads vs. oil-based spreads	spread	O_Selenomonadales_RNT	Maximum likelihood	20	0.00123773	0.00411544	0.763603
butter and butter-like spreads vs. oil-based spreads	spread	O_Selenomonadales_RNT	MR Egger	20	-0.0012909	0.00929955	0.891139
butter and butter-like spreads vs. oil-based spreads	spread	O_Selenomonadales_RNT	MR Egger (bootstrap)	20	-0.00349235	0.0113949	0.372
butter and butter-like spreads vs. oil-based spreads	spread	O_Selenomonadales_RNT	Simple median	20	0.0007481	0.00537437	0.889294
butter and butter-like spreads vs. oil-based spreads	spread	O_Selenomonadales_RNT	Weighted median	20	0.000684148	0.00568358	0.904188
butter and butter-like spreads vs. oil-based spreads	spread	O_Selenomonadales_RNT	Penalised weighted median	20	0.000684148	0.00570943	0.90462
butter and butter-like spreads vs. oil-based spreads	spread	O_Selenomonadales_RNT	Inverse variance weighted	20	0.00118941	0.00404661	0.768814
butter and butter-like spreads vs. oil-based spreads	spread	O_Selenomonadales_RNT	IVW radial	20	0.00118957	0.00355725	0.738073
butter and butter-like spreads vs. oil-based spreads	spread	O_Selenomonadales_RNT	Inverse variance weighted (multiplicative random effects)	20	0.00118941	0.00355721	0.738104
butter and butter-like spreads vs. oil-based spreads	spread	O_Selenomonadales_RNT	Inverse variance weighted (fixed effects)	20	0.00118941	0.00404661	0.768814
butter and butter-like spreads vs. oil-based spreads	spread	O_Selenomonadales_RNT	Simple mode	20	-0.0027405	0.0100206	0.787431
butter and butter-like spreads vs. oil-based spreads	spread	O_Selenomonadales_RNT	Weighted mode	20	-0.00318963	0.0100605	0.754667
butter and butter-like spreads vs. oil-based spreads	spread	O_Selenomonadales_RNT	Weighted mode (NOME)	20	-0.00341419	0.0106801	0.752701
butter and butter-like spreads vs. oil-based spreads	spread	O_Selenomonadales_RNT	Simple mode (NOME)	20	-0.0027405	0.0107044	0.800689
butter and butter-like spreads vs. oil-based spreads	spread	O_Selenomonadales_RNT	Robust adjusted profile score (RAPS)	20	0.000820081	0.00438744	0.851727
butter and butter-like spreads vs. oil-based spreads	spread	O_Selenomonadales_RNT	Sign concordance test	20	0.1	NA	0.823803
butter and butter-like spreads vs. oil-based spreads	spread	O_Selenomonadales_RNT	Unweighted regression	20	0.000387283	0.618332	0.9995
butter and butter-like spreads vs. oil-based spreads	spread	P_Firmicutes_RNT	Maximum likelihood	15	0.00540219	0.00466979	0.247338
butter and butter-like spreads vs. oil-based spreads	spread	P_Firmicutes_RNT	MR Egger	15	-0.0132678	0.011418	0.266122
butter and butter-like spreads vs. oil-based spreads	spread	P_Firmicutes_RNT	MR Egger (bootstrap)	15	0.039317	0.014792	0.004
butter and butter-like spreads vs. oil-based spreads	spread	P_Firmicutes_RNT	Simple median	15	0.00618703	0.00729301	0.396242
butter and butter-like spreads vs. oil-based spreads	spread	P_Firmicutes_RNT	Weighted median	15	0.0100164	0.00688917	0.145966
butter and butter-like spreads vs. oil-based spreads	spread	P_Firmicutes_RNT	Penalised weighted median	15	0.0127139	0.00684169	0.0631274
butter and butter-like spreads vs. oil-based spreads	spread	P_Firmicutes_RNT	Inverse variance weighted	15	0.00491093	0.00637494	0.441093
butter and butter-like spreads vs. oil-based spreads	spread	P_Firmicutes_RNT	IVW radial	15	0.00490556	0.00637675	0.441722
butter and butter-like spreads vs. oil-based spreads	spread	P_Firmicutes_RNT	Inverse variance weighted (multiplicative random effects)	15	0.00491093	0.00637494	0.441093
butter and butter-like spreads vs. oil-based spreads	spread	P_Firmicutes_RNT	Inverse variance weighted (fixed effects)	15	0.00491093	0.00446464	0.27135
butter and butter-like spreads vs. oil-based spreads	spread	P_Firmicutes_RNT	Simple mode	15	0.0191081	0.013761	0.186661
butter and butter-like spreads vs. oil-based spreads	spread	P_Firmicutes_RNT	Weighted mode	15	0.0171954	0.0107462	0.131885
butter and butter-like spreads vs. oil-based spreads	spread	P_Firmicutes_RNT	Weighted mode (NOME)	15	0.0184705	0.0113936	0.127285
butter and butter-like spreads vs. oil-based spreads	spread	P_Firmicutes_RNT	Simple mode (NOME)	15	0.0191081	0.0124885	0.148282
butter and butter-like spreads vs. oil-based spreads	spread	P_Firmicutes_RNT	Robust adjusted profile score (RAPS)	15	0.00037505	0.00801356	0.962671
butter and butter-like spreads vs. oil-based spreads	spread	P_Firmicutes_RNT	Sign concordance test	15	0.2	NA	0.607239
butter and butter-like spreads vs. oil-based spreads	spread	P_Firmicutes_RNT	Unweighted regression	15	-0.000668197	0.551378	0.999033
butter and butter-like spreads vs. oil-based spreads	spread	P_Lentisphaerae_RNT	Maximum likelihood	16	0.00287559	0.00300282	0.33825
butter and butter-like spreads vs. oil-based spreads	spread	P_Lentisphaerae_RNT	MR Egger	16	0.0032482	0.00532855	0.551903
butter and butter-like spreads vs. oil-based spreads	spread	P_Lentisphaerae_RNT	MR Egger (bootstrap)	16	-0.00283397	0.00898319	0.374
butter and butter-like spreads vs. oil-based spreads	spread	P_Lentisphaerae_RNT	Simple median	16	0.00161238	0.00414511	0.697289
butter and butter-like spreads vs. oil-based spreads	spread	P_Lentisphaerae_RNT	Weighted median	16	0.000200627	0.00413163	0.961271
butter and butter-like spreads vs. oil-based spreads	spread	P_Lentisphaerae_RNT	Penalised weighted median	16	4.17874e-05	0.00413985	0.991946
butter and butter-like spreads vs. oil-based spreads	spread	P_Lentisphaerae_RNT	Inverse variance weighted	16	0.00277391	0.00319469	0.385236
butter and butter-like spreads vs. oil-based spreads	spread	P_Lentisphaerae_RNT	IVW radial	16	0.00277752	0.00319589	0.384797
butter and butter-like spreads vs. oil-based spreads	spread	P_Lentisphaerae_RNT	Inverse variance weighted (multiplicative random effects)	16	0.00277391	0.00319469	0.385236
butter and butter-like spreads vs. oil-based spreads	spread	P_Lentisphaerae_RNT	Inverse variance weighted (fixed effects)	16	0.00277391	0.00292042	0.342197
butter and butter-like spreads vs. oil-based spreads	spread	P_Lentisphaerae_RNT	Simple mode	16	-0.00103549	0.00630714	0.871783
butter and butter-like spreads vs. oil-based spreads	spread	P_Lentisphaerae_RNT	Weighted mode	16	-0.00085656	0.00557574	0.879955
butter and butter-like spreads vs. oil-based spreads	spread	P_Lentisphaerae_RNT	Weighted mode (NOME)	16	-0.00103549	0.00580415	0.860792
butter and butter-like spreads vs. oil-based spreads	spread	P_Lentisphaerae_RNT	Simple mode (NOME)	16	-0.00103549	0.00659666	0.87736
butter and butter-like spreads vs. oil-based spreads	spread	P_Lentisphaerae_RNT	Robust adjusted profile score (RAPS)	16	0.00176003	0.00314401	0.575612
butter and butter-like spreads vs. oil-based spreads	spread	P_Lentisphaerae_RNT	Sign concordance test	16	0.125	NA	0.803619
butter and butter-like spreads vs. oil-based spreads	spread	P_Lentisphaerae_RNT	Unweighted regression	16	0.00225548	0.300556	0.994012
butter and butter-like spreads vs. oil-based spreads	spread	P_Proteobacteria_RNT	Maximum likelihood	10	-0.00334606	0.00601832	0.578224
butter and butter-like spreads vs. oil-based spreads	spread	P_Proteobacteria_RNT	MR Egger	10	-0.0117362	0.0152741	0.464342
butter and butter-like spreads vs. oil-based spreads	spread	P_Proteobacteria_RNT	MR Egger (bootstrap)	10	0.00624748	0.0192316	0.363
butter and butter-like spreads vs. oil-based spreads	spread	P_Proteobacteria_RNT	Simple median	10	-0.00403412	0.00756428	0.593818
butter and butter-like spreads vs. oil-based spreads	spread	P_Proteobacteria_RNT	Weighted median	10	-0.00670336	0.00799275	0.401649
butter and butter-like spreads vs. oil-based spreads	spread	P_Proteobacteria_RNT	Penalised weighted median	10	-0.00997174	0.0078562	0.20434
butter and butter-like spreads vs. oil-based spreads	spread	P_Proteobacteria_RNT	Inverse variance weighted	10	-0.00317767	0.00712117	0.655432
butter and butter-like spreads vs. oil-based spreads	spread	P_Proteobacteria_RNT	IVW radial	10	-0.0031761	0.00712167	0.655614
butter and butter-like spreads vs. oil-based spreads	spread	P_Proteobacteria_RNT	Inverse variance weighted (multiplicative random effects)	10	-0.00317767	0.00712117	0.655432
butter and butter-like spreads vs. oil-based spreads	spread	P_Proteobacteria_RNT	Inverse variance weighted (fixed effects)	10	-0.00317767	0.00584379	0.5866
butter and butter-like spreads vs. oil-based spreads	spread	P_Proteobacteria_RNT	Simple mode	10	0.00104353	0.01273	0.936461
butter and butter-like spreads vs. oil-based spreads	spread	P_Proteobacteria_RNT	Weighted mode	10	-0.00747344	0.0112339	0.522566
butter and butter-like spreads vs. oil-based spreads	spread	P_Proteobacteria_RNT	Weighted mode (NOME)	10	-0.00832513	0.0120922	0.508513
butter and butter-like spreads vs. oil-based spreads	spread	P_Proteobacteria_RNT	Simple mode (NOME)	10	0.00104353	0.0129767	0.937666
butter and butter-like spreads vs. oil-based spreads	spread	P_Proteobacteria_RNT	Robust adjusted profile score (RAPS)	10	-0.00541039	0.00635331	0.394444
butter and butter-like spreads vs. oil-based spreads	spread	P_Proteobacteria_RNT	Sign concordance test	10	0	NA	1
butter and butter-like spreads vs. oil-based spreads	spread	P_Proteobacteria_RNT	Unweighted regression	10	-0.00231415	0.862431	0.997859
butter and margarine spreads vs. oil-based spreads	spread	C_Actinobacteria_RNT	Maximum likelihood	16	0.000463386	0.0051386	0.928146
butter and margarine spreads vs. oil-based spreads	spread	C_Actinobacteria_RNT	MR Egger	16	0.00336996	0.011388	0.771633
butter and margarine spreads vs. oil-based spreads	spread	C_Actinobacteria_RNT	MR Egger (bootstrap)	16	-0.00505861	0.0140013	0.36
butter and margarine spreads vs. oil-based spreads	spread	C_Actinobacteria_RNT	Simple median	16	0.00348669	0.0068564	0.611081
butter and margarine spreads vs. oil-based spreads	spread	C_Actinobacteria_RNT	Weighted median	16	0.00369789	0.0071161	0.603307
butter and margarine spreads vs. oil-based spreads	spread	C_Actinobacteria_RNT	Penalised weighted median	16	0.00369789	0.00710594	0.602789
butter and margarine spreads vs. oil-based spreads	spread	C_Actinobacteria_RNT	Inverse variance weighted	16	0.0004616	0.00502696	0.926837
butter and margarine spreads vs. oil-based spreads	spread	C_Actinobacteria_RNT	IVW radial	16	0.000461614	0.00502696	0.926835
butter and margarine spreads vs. oil-based spreads	spread	C_Actinobacteria_RNT	Inverse variance weighted (multiplicative random effects)	16	0.0004616	0.00502696	0.926837
butter and margarine spreads vs. oil-based spreads	spread	C_Actinobacteria_RNT	Inverse variance weighted (fixed effects)	16	0.0004616	0.0050115	0.926612
butter and margarine spreads vs. oil-based spreads	spread	C_Actinobacteria_RNT	Simple mode	16	0.0145202	0.0137442	0.307475
butter and margarine spreads vs. oil-based spreads	spread	C_Actinobacteria_RNT	Weighted mode	16	0.0140537	0.0131264	0.301252
butter and margarine spreads vs. oil-based spreads	spread	C_Actinobacteria_RNT	Weighted mode (NOME)	16	0.0147535	0.0150171	0.341462
butter and margarine spreads vs. oil-based spreads	spread	C_Actinobacteria_RNT	Simple mode (NOME)	16	0.0145202	0.0138207	0.310069
butter and margarine spreads vs. oil-based spreads	spread	C_Actinobacteria_RNT	Robust adjusted profile score (RAPS)	16	0.00160845	0.00579032	0.78118
butter and margarine spreads vs. oil-based spreads	spread	C_Actinobacteria_RNT	Sign concordance test	16	0.125	NA	0.803619
butter and margarine spreads vs. oil-based spreads	spread	C_Actinobacteria_RNT	Unweighted regression	16	-0.000477264	0.697805	0.999454
butter and margarine spreads vs. oil-based spreads	spread	C_Alphaproteobacteria_RNT	Maximum likelihood	24	-0.00490694	0.00314192	0.118344
butter and margarine spreads vs. oil-based spreads	spread	C_Alphaproteobacteria_RNT	MR Egger	24	0.00176383	0.00696411	0.802408
butter and margarine spreads vs. oil-based spreads	spread	C_Alphaproteobacteria_RNT	MR Egger (bootstrap)	24	-0.0118902	0.0104335	0.116
butter and margarine spreads vs. oil-based spreads	spread	C_Alphaproteobacteria_RNT	Simple median	24	-0.0036935	0.00424152	0.383866
butter and margarine spreads vs. oil-based spreads	spread	C_Alphaproteobacteria_RNT	Weighted median	24	-0.0036924	0.00417248	0.376188
butter and margarine spreads vs. oil-based spreads	spread	C_Alphaproteobacteria_RNT	Penalised weighted median	24	-0.00369151	0.00424044	0.384
butter and margarine spreads vs. oil-based spreads	spread	C_Alphaproteobacteria_RNT	Inverse variance weighted	24	-0.00474137	0.00348239	0.173346
butter and margarine spreads vs. oil-based spreads	spread	C_Alphaproteobacteria_RNT	IVW radial	24	-0.00474295	0.00348397	0.173399
butter and margarine spreads vs. oil-based spreads	spread	C_Alphaproteobacteria_RNT	Inverse variance weighted (multiplicative random effects)	24	-0.00474137	0.00348239	0.173346
butter and margarine spreads vs. oil-based spreads	spread	C_Alphaproteobacteria_RNT	Inverse variance weighted (fixed effects)	24	-0.00474137	0.00304967	0.120013
butter and margarine spreads vs. oil-based spreads	spread	C_Alphaproteobacteria_RNT	Simple mode	24	-0.00373295	0.00729812	0.61388
butter and margarine spreads vs. oil-based spreads	spread	C_Alphaproteobacteria_RNT	Weighted mode	24	-0.00348193	0.00710227	0.628597
butter and margarine spreads vs. oil-based spreads	spread	C_Alphaproteobacteria_RNT	Weighted mode (NOME)	24	-0.00348193	0.0066126	0.603541
butter and margarine spreads vs. oil-based spreads	spread	C_Alphaproteobacteria_RNT	Simple mode (NOME)	24	-0.00373295	0.00715407	0.606803
butter and margarine spreads vs. oil-based spreads	spread	C_Alphaproteobacteria_RNT	Robust adjusted profile score (RAPS)	24	-0.00366953	0.00327664	0.262754
butter and margarine spreads vs. oil-based spreads	spread	C_Alphaproteobacteria_RNT	Sign concordance test	24	-0.416667	NA	0.0639147
butter and margarine spreads vs. oil-based spreads	spread	C_Alphaproteobacteria_RNT	Unweighted regression	24	-0.00393188	0.339661	0.990764
butter and margarine spreads vs. oil-based spreads	spread	C_Deltaproteobacteria_RNT	Maximum likelihood	15	0.00110633	0.00451279	0.806336
butter and margarine spreads vs. oil-based spreads	spread	C_Deltaproteobacteria_RNT	MR Egger	15	0.0157868	0.00975551	0.129604
butter and margarine spreads vs. oil-based spreads	spread	C_Deltaproteobacteria_RNT	MR Egger (bootstrap)	15	-0.0313736	0.0185686	0.043
butter and margarine spreads vs. oil-based spreads	spread	C_Deltaproteobacteria_RNT	Simple median	15	-0.00731887	0.00689009	0.288131
butter and margarine spreads vs. oil-based spreads	spread	C_Deltaproteobacteria_RNT	Weighted median	15	-0.00576524	0.00664748	0.385788
butter and margarine spreads vs. oil-based spreads	spread	C_Deltaproteobacteria_RNT	Penalised weighted median	15	-0.00602611	0.00656596	0.358734
butter and margarine spreads vs. oil-based spreads	spread	C_Deltaproteobacteria_RNT	Inverse variance weighted	15	0.0010669	0.00559331	0.848724
butter and margarine spreads vs. oil-based spreads	spread	C_Deltaproteobacteria_RNT	IVW radial	15	0.0010666	0.00559344	0.84877
butter and margarine spreads vs. oil-based spreads	spread	C_Deltaproteobacteria_RNT	Inverse variance weighted (multiplicative random effects)	15	0.0010669	0.00559331	0.848724
butter and margarine spreads vs. oil-based spreads	spread	C_Deltaproteobacteria_RNT	Inverse variance weighted (fixed effects)	15	0.0010669	0.00437272	0.807238
butter and margarine spreads vs. oil-based spreads	spread	C_Deltaproteobacteria_RNT	Simple mode	15	-0.0144052	0.0126788	0.274961
butter and margarine spreads vs. oil-based spreads	spread	C_Deltaproteobacteria_RNT	Weighted mode	15	-0.0106105	0.0117485	0.38173
butter and margarine spreads vs. oil-based spreads	spread	C_Deltaproteobacteria_RNT	Weighted mode (NOME)	15	-0.0109024	0.011782	0.370463
butter and margarine spreads vs. oil-based spreads	spread	C_Deltaproteobacteria_RNT	Simple mode (NOME)	15	-0.0144052	0.0140231	0.321725
butter and margarine spreads vs. oil-based spreads	spread	C_Deltaproteobacteria_RNT	Robust adjusted profile score (RAPS)	15	0.00304032	0.00573193	0.595822
butter and margarine spreads vs. oil-based spreads	spread	C_Deltaproteobacteria_RNT	Sign concordance test	15	-0.2	NA	0.607239
butter and margarine spreads vs. oil-based spreads	spread	C_Deltaproteobacteria_RNT	Unweighted regression	15	0.00318559	0.46066	0.994482
butter and margarine spreads vs. oil-based spreads	spread	C_Gammaproteobacteria_RNT	Maximum likelihood	11	0.000246924	0.0048529	0.95942
butter and margarine spreads vs. oil-based spreads	spread	C_Gammaproteobacteria_RNT	MR Egger	11	0.0106751	0.0100831	0.317319
butter and margarine spreads vs. oil-based spreads	spread	C_Gammaproteobacteria_RNT	MR Egger (bootstrap)	11	-0.0280256	0.0199931	0.072
butter and margarine spreads vs. oil-based spreads	spread	C_Gammaproteobacteria_RNT	Simple median	11	0.00274023	0.0065839	0.677263
butter and margarine spreads vs. oil-based spreads	spread	C_Gammaproteobacteria_RNT	Weighted median	11	0.00163344	0.00637859	0.797888
butter and margarine spreads vs. oil-based spreads	spread	C_Gammaproteobacteria_RNT	Penalised weighted median	11	0.00163344	0.00618887	0.791833
butter and margarine spreads vs. oil-based spreads	spread	C_Gammaproteobacteria_RNT	Inverse variance weighted	11	0.000243764	0.00479827	0.959483
butter and margarine spreads vs. oil-based spreads	spread	C_Gammaproteobacteria_RNT	IVW radial	11	0.000243766	0.00370166	0.947495
butter and margarine spreads vs. oil-based spreads	spread	C_Gammaproteobacteria_RNT	Inverse variance weighted (multiplicative random effects)	11	0.000243764	0.00370166	0.947495
butter and margarine spreads vs. oil-based spreads	spread	C_Gammaproteobacteria_RNT	Inverse variance weighted (fixed effects)	11	0.000243764	0.00479827	0.959483
butter and margarine spreads vs. oil-based spreads	spread	C_Gammaproteobacteria_RNT	Simple mode	11	0.00630446	0.010022	0.543409
butter and margarine spreads vs. oil-based spreads	spread	C_Gammaproteobacteria_RNT	Weighted mode	11	0.00376946	0.00869437	0.673817
butter and margarine spreads vs. oil-based spreads	spread	C_Gammaproteobacteria_RNT	Weighted mode (NOME)	11	0.00421681	0.00975831	0.67482
butter and margarine spreads vs. oil-based spreads	spread	C_Gammaproteobacteria_RNT	Simple mode (NOME)	11	0.00630446	0.00977051	0.533287
butter and margarine spreads vs. oil-based spreads	spread	C_Gammaproteobacteria_RNT	Robust adjusted profile score (RAPS)	11	0.000785441	0.0052258	0.880527
butter and margarine spreads vs. oil-based spreads	spread	C_Gammaproteobacteria_RNT	Sign concordance test	11	0.0909091	NA	1
butter and margarine spreads vs. oil-based spreads	spread	C_Gammaproteobacteria_RNT	Unweighted regression	11	0.00318329	0.547091	0.995357
butter and margarine spreads vs. oil-based spreads	spread	Div_Chao1_RNT	Maximum likelihood	16	-0.00670168	0.00474089	0.157482
butter and margarine spreads vs. oil-based spreads	spread	Div_Chao1_RNT	MR Egger	16	-0.0199395	0.0140391	0.177413
butter and margarine spreads vs. oil-based spreads	spread	Div_Chao1_RNT	MR Egger (bootstrap)	16	-0.00701346	0.0172146	0.331
butter and margarine spreads vs. oil-based spreads	spread	Div_Chao1_RNT	Simple median	16	-0.00447656	0.00628301	0.476164
butter and margarine spreads vs. oil-based spreads	spread	Div_Chao1_RNT	Weighted median	16	-0.00456517	0.00676259	0.499636
butter and margarine spreads vs. oil-based spreads	spread	Div_Chao1_RNT	Penalised weighted median	16	-0.00493924	0.00624118	0.428713
butter and margarine spreads vs. oil-based spreads	spread	Div_Chao1_RNT	Inverse variance weighted	16	-0.00652297	0.00503643	0.195267
butter and margarine spreads vs. oil-based spreads	spread	Div_Chao1_RNT	IVW radial	16	-0.0065086	0.00503715	0.196316
butter and margarine spreads vs. oil-based spreads	spread	Div_Chao1_RNT	Inverse variance weighted (multiplicative random effects)	16	-0.00652297	0.00503643	0.195267
butter and margarine spreads vs. oil-based spreads	spread	Div_Chao1_RNT	Inverse variance weighted (fixed effects)	16	-0.00652297	0.00461533	0.15756
butter and margarine spreads vs. oil-based spreads	spread	Div_Chao1_RNT	Simple mode	16	-0.00347581	0.0119405	0.774967
butter and margarine spreads vs. oil-based spreads	spread	Div_Chao1_RNT	Weighted mode	16	-0.00431228	0.0107235	0.693257
butter and margarine spreads vs. oil-based spreads	spread	Div_Chao1_RNT	Weighted mode (NOME)	16	-0.00486993	0.011159	0.668754
butter and margarine spreads vs. oil-based spreads	spread	Div_Chao1_RNT	Simple mode (NOME)	16	-0.00347581	0.0120982	0.777814
butter and margarine spreads vs. oil-based spreads	spread	Div_Chao1_RNT	Robust adjusted profile score (RAPS)	16	-0.00810969	0.00513433	0.11422
butter and margarine spreads vs. oil-based spreads	spread	Div_Chao1_RNT	Sign concordance test	16	-0.25	NA	0.454498
butter and margarine spreads vs. oil-based spreads	spread	Div_Chao1_RNT	Unweighted regression	16	-0.007864	0.534589	0.988263
butter and margarine spreads vs. oil-based spreads	spread	Div_NumberGenera_RNT	Maximum likelihood	13	-0.00339525	0.00523069	0.516272
butter and margarine spreads vs. oil-based spreads	spread	Div_NumberGenera_RNT	MR Egger	13	-0.0188817	0.0113578	0.124626
butter and margarine spreads vs. oil-based spreads	spread	Div_NumberGenera_RNT	MR Egger (bootstrap)	13	0.0104217	0.0161134	0.258
butter and margarine spreads vs. oil-based spreads	spread	Div_NumberGenera_RNT	Simple median	13	-0.00387785	0.00736598	0.598573
butter and margarine spreads vs. oil-based spreads	spread	Div_NumberGenera_RNT	Weighted median	13	-0.00381134	0.00705895	0.589245
butter and margarine spreads vs. oil-based spreads	spread	Div_NumberGenera_RNT	Penalised weighted median	13	-0.00392399	0.0072823	0.589997
butter and margarine spreads vs. oil-based spreads	spread	Div_NumberGenera_RNT	Inverse variance weighted	13	-0.00321383	0.00566503	0.570504
butter and margarine spreads vs. oil-based spreads	spread	Div_NumberGenera_RNT	IVW radial	13	-0.00320978	0.00566505	0.570991
butter and margarine spreads vs. oil-based spreads	spread	Div_NumberGenera_RNT	Inverse variance weighted (multiplicative random effects)	13	-0.00321383	0.00566503	0.570504
butter and margarine spreads vs. oil-based spreads	spread	Div_NumberGenera_RNT	Inverse variance weighted (fixed effects)	13	-0.00321383	0.00510324	0.52885
butter and margarine spreads vs. oil-based spreads	spread	Div_NumberGenera_RNT	Simple mode	13	-0.00433391	0.0124314	0.733411
butter and margarine spreads vs. oil-based spreads	spread	Div_NumberGenera_RNT	Weighted mode	13	-0.00383067	0.0115714	0.746318
butter and margarine spreads vs. oil-based spreads	spread	Div_NumberGenera_RNT	Weighted mode (NOME)	13	-0.00408229	0.0117151	0.73353
butter and margarine spreads vs. oil-based spreads	spread	Div_NumberGenera_RNT	Simple mode (NOME)	13	-0.00433391	0.0129225	0.743132
butter and margarine spreads vs. oil-based spreads	spread	Div_NumberGenera_RNT	Robust adjusted profile score (RAPS)	13	-0.00546816	0.00575512	0.342042
butter and margarine spreads vs. oil-based spreads	spread	Div_NumberGenera_RNT	Sign concordance test	13	-0.230769	NA	0.581055
butter and margarine spreads vs. oil-based spreads	spread	Div_NumberGenera_RNT	Unweighted regression	13	-0.00600437	0.606743	0.992104
butter and margarine spreads vs. oil-based spreads	spread	Div_Shannon_RNT	Maximum likelihood	11	0.00440556	0.00631032	0.485082
butter and margarine spreads vs. oil-based spreads	spread	Div_Shannon_RNT	MR Egger	11	0.0108757	0.0265811	0.691993
butter and margarine spreads vs. oil-based spreads	spread	Div_Shannon_RNT	MR Egger (bootstrap)	11	-0.00852817	0.0202394	0.333
butter and margarine spreads vs. oil-based spreads	spread	Div_Shannon_RNT	Simple median	11	0.00210809	0.00924365	0.819601
butter and margarine spreads vs. oil-based spreads	spread	Div_Shannon_RNT	Weighted median	11	-0.00127747	0.00839753	0.879089
butter and margarine spreads vs. oil-based spreads	spread	Div_Shannon_RNT	Penalised weighted median	11	-0.00348717	0.00877256	0.690993
butter and margarine spreads vs. oil-based spreads	spread	Div_Shannon_RNT	Inverse variance weighted	11	0.00413706	0.00837092	0.621152
butter and margarine spreads vs. oil-based spreads	spread	Div_Shannon_RNT	IVW radial	11	0.00413922	0.00837133	0.620987
butter and margarine spreads vs. oil-based spreads	spread	Div_Shannon_RNT	Inverse variance weighted (multiplicative random effects)	11	0.00413706	0.00837092	0.621152
butter and margarine spreads vs. oil-based spreads	spread	Div_Shannon_RNT	Inverse variance weighted (fixed effects)	11	0.00413706	0.00604812	0.49396
butter and margarine spreads vs. oil-based spreads	spread	Div_Shannon_RNT	Simple mode	11	0.00276471	0.0120849	0.823655
butter and margarine spreads vs. oil-based spreads	spread	Div_Shannon_RNT	Weighted mode	11	0.00167919	0.0118624	0.890242
butter and margarine spreads vs. oil-based spreads	spread	Div_Shannon_RNT	Weighted mode (NOME)	11	0.00167919	0.0108332	0.879902
butter and margarine spreads vs. oil-based spreads	spread	Div_Shannon_RNT	Simple mode (NOME)	11	0.00276471	0.0126695	0.831648
butter and margarine spreads vs. oil-based spreads	spread	Div_Shannon_RNT	Robust adjusted profile score (RAPS)	11	0.00112041	0.00750613	0.881344
butter and margarine spreads vs. oil-based spreads	spread	Div_Shannon_RNT	Sign concordance test	11	0.0909091	NA	1
butter and margarine spreads vs. oil-based spreads	spread	Div_Shannon_RNT	Unweighted regression	11	0.00688824	0.990232	0.99445
butter and margarine spreads vs. oil-based spreads	spread	F_Acidaminococcaceae_RNT	Maximum likelihood	18	0.000923095	0.00382434	0.809266
butter and margarine spreads vs. oil-based spreads	spread	F_Acidaminococcaceae_RNT	MR Egger	18	-0.000469432	0.00888687	0.958527
butter and margarine spreads vs. oil-based spreads	spread	F_Acidaminococcaceae_RNT	MR Egger (bootstrap)	18	0.00343763	0.0105385	0.375
butter and margarine spreads vs. oil-based spreads	spread	F_Acidaminococcaceae_RNT	Simple median	18	-0.000249616	0.00531403	0.962535
butter and margarine spreads vs. oil-based spreads	spread	F_Acidaminococcaceae_RNT	Weighted median	18	-0.00037835	0.00548069	0.944963
butter and margarine spreads vs. oil-based spreads	spread	F_Acidaminococcaceae_RNT	Penalised weighted median	18	-0.000392357	0.0054202	0.942293
butter and margarine spreads vs. oil-based spreads	spread	F_Acidaminococcaceae_RNT	Inverse variance weighted	18	0.00089581	0.00435193	0.836914
butter and margarine spreads vs. oil-based spreads	spread	F_Acidaminococcaceae_RNT	IVW radial	18	0.000895851	0.00435199	0.836909
butter and margarine spreads vs. oil-based spreads	spread	F_Acidaminococcaceae_RNT	Inverse variance weighted (multiplicative random effects)	18	0.00089581	0.00435193	0.836914
butter and margarine spreads vs. oil-based spreads	spread	F_Acidaminococcaceae_RNT	Inverse variance weighted (fixed effects)	18	0.00089581	0.00372577	0.809992
butter and margarine spreads vs. oil-based spreads	spread	F_Acidaminococcaceae_RNT	Simple mode	18	-0.000291634	0.00974908	0.976484
butter and margarine spreads vs. oil-based spreads	spread	F_Acidaminococcaceae_RNT	Weighted mode	18	-0.00132496	0.00870094	0.88076
butter and margarine spreads vs. oil-based spreads	spread	F_Acidaminococcaceae_RNT	Weighted mode (NOME)	18	-0.00132496	0.00833085	0.875509
butter and margarine spreads vs. oil-based spreads	spread	F_Acidaminococcaceae_RNT	Simple mode (NOME)	18	-0.000291634	0.00930293	0.975357
butter and margarine spreads vs. oil-based spreads	spread	F_Acidaminococcaceae_RNT	Robust adjusted profile score (RAPS)	18	0.00069984	0.00406314	0.863248
butter and margarine spreads vs. oil-based spreads	spread	F_Acidaminococcaceae_RNT	Sign concordance test	18	0	NA	1
butter and margarine spreads vs. oil-based spreads	spread	F_Acidaminococcaceae_RNT	Unweighted regression	18	-0.00129707	0.438864	0.997642
butter and margarine spreads vs. oil-based spreads	spread	F_Coriobacteriaceae_RNT	Maximum likelihood	16	0.00267275	0.00493233	0.587899
butter and margarine spreads vs. oil-based spreads	spread	F_Coriobacteriaceae_RNT	MR Egger	16	0.00213655	0.0146251	0.885935
butter and margarine spreads vs. oil-based spreads	spread	F_Coriobacteriaceae_RNT	MR Egger (bootstrap)	16	0.00363201	0.0165922	0.397
butter and margarine spreads vs. oil-based spreads	spread	F_Coriobacteriaceae_RNT	Simple median	16	0.00312292	0.0071085	0.660429
butter and margarine spreads vs. oil-based spreads	spread	F_Coriobacteriaceae_RNT	Weighted median	16	0.00016846	0.00687628	0.980455
butter and margarine spreads vs. oil-based spreads	spread	F_Coriobacteriaceae_RNT	Penalised weighted median	16	0.00016846	0.00710315	0.981079
butter and margarine spreads vs. oil-based spreads	spread	F_Coriobacteriaceae_RNT	Inverse variance weighted	16	0.00251699	0.00528881	0.63414
butter and margarine spreads vs. oil-based spreads	spread	F_Coriobacteriaceae_RNT	IVW radial	16	0.0025167	0.00528881	0.634178
butter and margarine spreads vs. oil-based spreads	spread	F_Coriobacteriaceae_RNT	Inverse variance weighted (multiplicative random effects)	16	0.00251699	0.00528881	0.63414
butter and margarine spreads vs. oil-based spreads	spread	F_Coriobacteriaceae_RNT	Inverse variance weighted (fixed effects)	16	0.00251699	0.00479495	0.599636
butter and margarine spreads vs. oil-based spreads	spread	F_Coriobacteriaceae_RNT	Simple mode	16	0.00354367	0.013589	0.797813
butter and margarine spreads vs. oil-based spreads	spread	F_Coriobacteriaceae_RNT	Weighted mode	16	-0.000963919	0.0132907	0.943142
butter and margarine spreads vs. oil-based spreads	spread	F_Coriobacteriaceae_RNT	Weighted mode (NOME)	16	-0.000963919	0.0134499	0.943814
butter and margarine spreads vs. oil-based spreads	spread	F_Coriobacteriaceae_RNT	Simple mode (NOME)	16	0.00354367	0.0132854	0.793306
butter and margarine spreads vs. oil-based spreads	spread	F_Coriobacteriaceae_RNT	Robust adjusted profile score (RAPS)	16	0.0015315	0.00613846	0.802979
butter and margarine spreads vs. oil-based spreads	spread	F_Coriobacteriaceae_RNT	Sign concordance test	16	0.125	NA	0.803619
butter and margarine spreads vs. oil-based spreads	spread	F_Coriobacteriaceae_RNT	Unweighted regression	16	-0.00104441	0.78341	0.998936
butter and margarine spreads vs. oil-based spreads	spread	F_Desulfovibrionaceae_RNT	Maximum likelihood	17	0.00547693	0.00449277	0.222823
butter and margarine spreads vs. oil-based spreads	spread	F_Desulfovibrionaceae_RNT	MR Egger	17	-0.00668206	0.0111825	0.559055
butter and margarine spreads vs. oil-based spreads	spread	F_Desulfovibrionaceae_RNT	MR Egger (bootstrap)	17	0.0073112	0.0136927	0.294
butter and margarine spreads vs. oil-based spreads	spread	F_Desulfovibrionaceae_RNT	Simple median	17	0.00315274	0.00650018	0.627659
butter and margarine spreads vs. oil-based spreads	spread	F_Desulfovibrionaceae_RNT	Weighted median	17	-0.00156908	0.00603096	0.794732
butter and margarine spreads vs. oil-based spreads	spread	F_Desulfovibrionaceae_RNT	Penalised weighted median	17	-0.00158995	0.00622922	0.798538
butter and margarine spreads vs. oil-based spreads	spread	F_Desulfovibrionaceae_RNT	Inverse variance weighted	17	0.00517666	0.00516946	0.316637
butter and margarine spreads vs. oil-based spreads	spread	F_Desulfovibrionaceae_RNT	IVW radial	17	0.00518629	0.00517054	0.315839
butter and margarine spreads vs. oil-based spreads	spread	F_Desulfovibrionaceae_RNT	Inverse variance weighted (multiplicative random effects)	17	0.00517666	0.00516946	0.316637
butter and margarine spreads vs. oil-based spreads	spread	F_Desulfovibrionaceae_RNT	Inverse variance weighted (fixed effects)	17	0.00517666	0.00433602	0.232528
butter and margarine spreads vs. oil-based spreads	spread	F_Desulfovibrionaceae_RNT	Simple mode	17	-0.00251836	0.0101053	0.806368
butter and margarine spreads vs. oil-based spreads	spread	F_Desulfovibrionaceae_RNT	Weighted mode	17	-0.00375154	0.0093719	0.694232
butter and margarine spreads vs. oil-based spreads	spread	F_Desulfovibrionaceae_RNT	Weighted mode (NOME)	17	-0.00405983	0.00868582	0.64651
butter and margarine spreads vs. oil-based spreads	spread	F_Desulfovibrionaceae_RNT	Simple mode (NOME)	17	-0.00251836	0.00987883	0.802029
butter and margarine spreads vs. oil-based spreads	spread	F_Desulfovibrionaceae_RNT	Robust adjusted profile score (RAPS)	17	0.00311257	0.0049573	0.530085
butter and margarine spreads vs. oil-based spreads	spread	F_Desulfovibrionaceae_RNT	Sign concordance test	17	0.0588235	NA	1
butter and margarine spreads vs. oil-based spreads	spread	F_Desulfovibrionaceae_RNT	Unweighted regression	17	0.00017704	0.524532	0.999731
butter and margarine spreads vs. oil-based spreads	spread	F_Enterobacteriaceae_RNT	Maximum likelihood	10	0.00267069	0.0048911	0.585045
butter and margarine spreads vs. oil-based spreads	spread	F_Enterobacteriaceae_RNT	MR Egger	10	-0.00833161	0.0122595	0.515934
butter and margarine spreads vs. oil-based spreads	spread	F_Enterobacteriaceae_RNT	MR Egger (bootstrap)	10	0.0100298	0.0123376	0.188
butter and margarine spreads vs. oil-based spreads	spread	F_Enterobacteriaceae_RNT	Simple median	10	0.000813304	0.00635885	0.898227
butter and margarine spreads vs. oil-based spreads	spread	F_Enterobacteriaceae_RNT	Weighted median	10	0.000788207	0.00654781	0.904184
butter and margarine spreads vs. oil-based spreads	spread	F_Enterobacteriaceae_RNT	Penalised weighted median	10	0.000743363	0.00647764	0.908637
butter and margarine spreads vs. oil-based spreads	spread	F_Enterobacteriaceae_RNT	Inverse variance weighted	10	0.00250289	0.00544805	0.645939
butter and margarine spreads vs. oil-based spreads	spread	F_Enterobacteriaceae_RNT	IVW radial	10	0.00250316	0.0054485	0.645932
butter and margarine spreads vs. oil-based spreads	spread	F_Enterobacteriaceae_RNT	Inverse variance weighted (multiplicative random effects)	10	0.00250289	0.00544805	0.645939
butter and margarine spreads vs. oil-based spreads	spread	F_Enterobacteriaceae_RNT	Inverse variance weighted (fixed effects)	10	0.00250289	0.00474761	0.598062
butter and margarine spreads vs. oil-based spreads	spread	F_Enterobacteriaceae_RNT	Simple mode	10	0.00232101	0.0108331	0.835127
butter and margarine spreads vs. oil-based spreads	spread	F_Enterobacteriaceae_RNT	Weighted mode	10	0.00299795	0.00938292	0.756631
butter and margarine spreads vs. oil-based spreads	spread	F_Enterobacteriaceae_RNT	Weighted mode (NOME)	10	0.00299795	0.00995062	0.770044
butter and margarine spreads vs. oil-based spreads	spread	F_Enterobacteriaceae_RNT	Simple mode (NOME)	10	0.00232101	0.01029	0.826583
butter and margarine spreads vs. oil-based spreads	spread	F_Enterobacteriaceae_RNT	Robust adjusted profile score (RAPS)	10	0.00145338	0.00510634	0.775933
butter and margarine spreads vs. oil-based spreads	spread	F_Enterobacteriaceae_RNT	Sign concordance test	10	0.2	NA	0.753906
butter and margarine spreads vs. oil-based spreads	spread	F_Enterobacteriaceae_RNT	Unweighted regression	10	-0.00297345	0.68076	0.996515
butter and margarine spreads vs. oil-based spreads	spread	F_Enterococcaceae_RNT	Maximum likelihood	28	0.00107507	0.000816622	0.188011
butter and margarine spreads vs. oil-based spreads	spread	F_Enterococcaceae_RNT	MR Egger	28	0.00276809	0.000994661	0.0099004
butter and margarine spreads vs. oil-based spreads	spread	F_Enterococcaceae_RNT	MR Egger (bootstrap)	28	-0.00168233	0.00333167	0.325
butter and margarine spreads vs. oil-based spreads	spread	F_Enterococcaceae_RNT	Simple median	28	-7.34981e-05	0.00141543	0.958587
butter and margarine spreads vs. oil-based spreads	spread	F_Enterococcaceae_RNT	Weighted median	28	0.00149064	0.00117045	0.202818
butter and margarine spreads vs. oil-based spreads	spread	F_Enterococcaceae_RNT	Penalised weighted median	28	0.00149391	0.00112366	0.183681
butter and margarine spreads vs. oil-based spreads	spread	F_Enterococcaceae_RNT	Inverse variance weighted	28	0.00105569	0.00081187	0.19349
butter and margarine spreads vs. oil-based spreads	spread	F_Enterococcaceae_RNT	IVW radial	28	0.00105313	0.000775422	0.174421
butter and margarine spreads vs. oil-based spreads	spread	F_Enterococcaceae_RNT	Inverse variance weighted (multiplicative random effects)	28	0.00105569	0.000773992	0.172581
butter and margarine spreads vs. oil-based spreads	spread	F_Enterococcaceae_RNT	Inverse variance weighted (fixed effects)	28	0.00105569	0.00081187	0.19349
butter and margarine spreads vs. oil-based spreads	spread	F_Enterococcaceae_RNT	Simple mode	28	0.000469434	0.00167617	0.781563
butter and margarine spreads vs. oil-based spreads	spread	F_Enterococcaceae_RNT	Weighted mode	28	0.00136793	0.00111051	0.228644
butter and margarine spreads vs. oil-based spreads	spread	F_Enterococcaceae_RNT	Weighted mode (NOME)	28	0.00145777	0.0010567	0.179045
butter and margarine spreads vs. oil-based spreads	spread	F_Enterococcaceae_RNT	Simple mode (NOME)	28	0.000469434	0.00166091	0.77961
butter and margarine spreads vs. oil-based spreads	spread	F_Enterococcaceae_RNT	Robust adjusted profile score (RAPS)	28	0.00116495	0.000869893	0.18051
butter and margarine spreads vs. oil-based spreads	spread	F_Enterococcaceae_RNT	Sign concordance test	28	-0.0714286	NA	0.850554
butter and margarine spreads vs. oil-based spreads	spread	F_Enterococcaceae_RNT	Unweighted regression	28	0.00201031	0.0635166	0.974751
butter and margarine spreads vs. oil-based spreads	spread	F_Erysipelotrichaceae_RNT	Maximum likelihood	16	0.00196855	0.00497715	0.692462
butter and margarine spreads vs. oil-based spreads	spread	F_Erysipelotrichaceae_RNT	MR Egger	16	-0.000687468	0.0120896	0.955457
butter and margarine spreads vs. oil-based spreads	spread	F_Erysipelotrichaceae_RNT	MR Egger (bootstrap)	16	0.00533925	0.0115442	0.329
butter and margarine spreads vs. oil-based spreads	spread	F_Erysipelotrichaceae_RNT	Simple median	16	-0.000527978	0.00664682	0.936688
butter and margarine spreads vs. oil-based spreads	spread	F_Erysipelotrichaceae_RNT	Weighted median	16	-0.000630903	0.0067619	0.925663
butter and margarine spreads vs. oil-based spreads	spread	F_Erysipelotrichaceae_RNT	Penalised weighted median	16	-0.000737319	0.00677082	0.913285
butter and margarine spreads vs. oil-based spreads	spread	F_Erysipelotrichaceae_RNT	Inverse variance weighted	16	0.00184426	0.00560199	0.741993
butter and margarine spreads vs. oil-based spreads	spread	F_Erysipelotrichaceae_RNT	IVW radial	16	0.00184509	0.00560221	0.741891
butter and margarine spreads vs. oil-based spreads	spread	F_Erysipelotrichaceae_RNT	Inverse variance weighted (multiplicative random effects)	16	0.00184426	0.00560199	0.741993
butter and margarine spreads vs. oil-based spreads	spread	F_Erysipelotrichaceae_RNT	Inverse variance weighted (fixed effects)	16	0.00184426	0.00484511	0.703467
butter and margarine spreads vs. oil-based spreads	spread	F_Erysipelotrichaceae_RNT	Simple mode	16	-0.00272824	0.0109347	0.806357
butter and margarine spreads vs. oil-based spreads	spread	F_Erysipelotrichaceae_RNT	Weighted mode	16	-0.00306074	0.0100157	0.764113
butter and margarine spreads vs. oil-based spreads	spread	F_Erysipelotrichaceae_RNT	Weighted mode (NOME)	16	-0.00306074	0.010691	0.778572
butter and margarine spreads vs. oil-based spreads	spread	F_Erysipelotrichaceae_RNT	Simple mode (NOME)	16	-0.00272824	0.0111941	0.810749
butter and margarine spreads vs. oil-based spreads	spread	F_Erysipelotrichaceae_RNT	Robust adjusted profile score (RAPS)	16	0.00105861	0.00531728	0.842193
butter and margarine spreads vs. oil-based spreads	spread	F_Erysipelotrichaceae_RNT	Sign concordance test	16	-0.125	NA	0.803619
butter and margarine spreads vs. oil-based spreads	spread	F_Erysipelotrichaceae_RNT	Unweighted regression	16	0.00902579	0.614702	0.988285
butter and margarine spreads vs. oil-based spreads	spread	F_Lachnospiraceae_RNT	Maximum likelihood	23	0.00212088	0.00416841	0.610893
butter and margarine spreads vs. oil-based spreads	spread	F_Lachnospiraceae_RNT	MR Egger	23	0.0121235	0.00843878	0.165552
butter and margarine spreads vs. oil-based spreads	spread	F_Lachnospiraceae_RNT	MR Egger (bootstrap)	23	-0.00276897	0.010893	0.406
butter and margarine spreads vs. oil-based spreads	spread	F_Lachnospiraceae_RNT	Simple median	23	-0.00423312	0.00601372	0.481489
butter and margarine spreads vs. oil-based spreads	spread	F_Lachnospiraceae_RNT	Weighted median	23	-0.00070167	0.00587789	0.904979
butter and margarine spreads vs. oil-based spreads	spread	F_Lachnospiraceae_RNT	Penalised weighted median	23	-0.000910256	0.00564648	0.87193
butter and margarine spreads vs. oil-based spreads	spread	F_Lachnospiraceae_RNT	Inverse variance weighted	23	0.00208606	0.00418832	0.618437
butter and margarine spreads vs. oil-based spreads	spread	F_Lachnospiraceae_RNT	IVW radial	23	0.0020847	0.00418827	0.618662
butter and margarine spreads vs. oil-based spreads	spread	F_Lachnospiraceae_RNT	Inverse variance weighted (multiplicative random effects)	23	0.00208606	0.00418832	0.618437
butter and margarine spreads vs. oil-based spreads	spread	F_Lachnospiraceae_RNT	Inverse variance weighted (fixed effects)	23	0.00208606	0.00406414	0.607752
butter and margarine spreads vs. oil-based spreads	spread	F_Lachnospiraceae_RNT	Simple mode	23	-0.00828457	0.0130783	0.532965
butter and margarine spreads vs. oil-based spreads	spread	F_Lachnospiraceae_RNT	Weighted mode	23	-0.00674228	0.0117332	0.57137
butter and margarine spreads vs. oil-based spreads	spread	F_Lachnospiraceae_RNT	Weighted mode (NOME)	23	-0.00696261	0.0131755	0.602476
butter and margarine spreads vs. oil-based spreads	spread	F_Lachnospiraceae_RNT	Simple mode (NOME)	23	-0.00828457	0.0119548	0.495567
butter and margarine spreads vs. oil-based spreads	spread	F_Lachnospiraceae_RNT	Robust adjusted profile score (RAPS)	23	0.00259621	0.00526696	0.622067
butter and margarine spreads vs. oil-based spreads	spread	F_Lachnospiraceae_RNT	Sign concordance test	23	-0.130435	NA	0.677639
butter and margarine spreads vs. oil-based spreads	spread	F_Lachnospiraceae_RNT	Unweighted regression	23	0.00479276	0.495357	0.99228
butter and margarine spreads vs. oil-based spreads	spread	F_Peptostreptococcaceae_RNT	Maximum likelihood	19	-0.00898432	0.0041317	0.0296687
butter and margarine spreads vs. oil-based spreads	spread	F_Peptostreptococcaceae_RNT	MR Egger	19	-0.00633496	0.00946479	0.51228
butter and margarine spreads vs. oil-based spreads	spread	F_Peptostreptococcaceae_RNT	MR Egger (bootstrap)	19	-0.0166424	0.012405	0.086
butter and margarine spreads vs. oil-based spreads	spread	F_Peptostreptococcaceae_RNT	Simple median	19	-0.00993333	0.00590495	0.0925294
butter and margarine spreads vs. oil-based spreads	spread	F_Peptostreptococcaceae_RNT	Weighted median	19	-0.0097287	0.00548077	0.0758879
butter and margarine spreads vs. oil-based spreads	spread	F_Peptostreptococcaceae_RNT	Penalised weighted median	19	-0.0098826	0.00539388	0.0669235
butter and margarine spreads vs. oil-based spreads	spread	F_Peptostreptococcaceae_RNT	Inverse variance weighted	19	-0.00892313	0.00441973	0.0434945
butter and margarine spreads vs. oil-based spreads	spread	F_Peptostreptococcaceae_RNT	IVW radial	19	-0.00891917	0.00442174	0.0436831
butter and margarine spreads vs. oil-based spreads	spread	F_Peptostreptococcaceae_RNT	Inverse variance weighted (multiplicative random effects)	19	-0.00892313	0.00441973	0.0434945
butter and margarine spreads vs. oil-based spreads	spread	F_Peptostreptococcaceae_RNT	Inverse variance weighted (fixed effects)	19	-0.00892313	0.00399766	0.0256091
butter and margarine spreads vs. oil-based spreads	spread	F_Peptostreptococcaceae_RNT	Simple mode	19	-0.0108553	0.00998409	0.291267
butter and margarine spreads vs. oil-based spreads	spread	F_Peptostreptococcaceae_RNT	Weighted mode	19	-0.00988623	0.00946642	0.310148
butter and margarine spreads vs. oil-based spreads	spread	F_Peptostreptococcaceae_RNT	Weighted mode (NOME)	19	-0.0101285	0.00934346	0.292663
butter and margarine spreads vs. oil-based spreads	spread	F_Peptostreptococcaceae_RNT	Simple mode (NOME)	19	-0.0108553	0.00908832	0.247814
butter and margarine spreads vs. oil-based spreads	spread	F_Peptostreptococcaceae_RNT	Robust adjusted profile score (RAPS)	19	-0.011177	0.00433649	0.00995387
butter and margarine spreads vs. oil-based spreads	spread	F_Peptostreptococcaceae_RNT	Sign concordance test	19	-0.578947	NA	0.0192108
butter and margarine spreads vs. oil-based spreads	spread	F_Peptostreptococcaceae_RNT	Unweighted regression	19	-0.0100361	0.48858	0.983612
butter and margarine spreads vs. oil-based spreads	spread	F_Porphyromonadaceae_RNT	Maximum likelihood	16	-0.000964689	0.00507558	0.849258
butter and margarine spreads vs. oil-based spreads	spread	F_Porphyromonadaceae_RNT	MR Egger	16	0.00111608	0.0107324	0.918651
butter and margarine spreads vs. oil-based spreads	spread	F_Porphyromonadaceae_RNT	MR Egger (bootstrap)	16	-0.000175116	0.0133443	0.497
butter and margarine spreads vs. oil-based spreads	spread	F_Porphyromonadaceae_RNT	Simple median	16	-0.00160051	0.00724206	0.825091
butter and margarine spreads vs. oil-based spreads	spread	F_Porphyromonadaceae_RNT	Weighted median	16	0.0012384	0.00731181	0.865506
butter and margarine spreads vs. oil-based spreads	spread	F_Porphyromonadaceae_RNT	Penalised weighted median	16	0.0012384	0.00718926	0.863236
butter and margarine spreads vs. oil-based spreads	spread	F_Porphyromonadaceae_RNT	Inverse variance weighted	16	-0.000920059	0.00509831	0.856789
butter and margarine spreads vs. oil-based spreads	spread	F_Porphyromonadaceae_RNT	IVW radial	16	-0.000920117	0.0050983	0.856779
butter and margarine spreads vs. oil-based spreads	spread	F_Porphyromonadaceae_RNT	Inverse variance weighted (multiplicative random effects)	16	-0.000920059	0.00509831	0.856789
butter and margarine spreads vs. oil-based spreads	spread	F_Porphyromonadaceae_RNT	Inverse variance weighted (fixed effects)	16	-0.000920059	0.00495091	0.852573
butter and margarine spreads vs. oil-based spreads	spread	F_Porphyromonadaceae_RNT	Simple mode	16	0.00500191	0.0141398	0.728451
butter and margarine spreads vs. oil-based spreads	spread	F_Porphyromonadaceae_RNT	Weighted mode	16	0.00475403	0.0132454	0.724658
butter and margarine spreads vs. oil-based spreads	spread	F_Porphyromonadaceae_RNT	Weighted mode (NOME)	16	0.00500191	0.0135371	0.716921
butter and margarine spreads vs. oil-based spreads	spread	F_Porphyromonadaceae_RNT	Simple mode (NOME)	16	0.00500191	0.0142055	0.729653
butter and margarine spreads vs. oil-based spreads	spread	F_Porphyromonadaceae_RNT	Robust adjusted profile score (RAPS)	16	-0.00130064	0.00666734	0.845333
butter and margarine spreads vs. oil-based spreads	spread	F_Porphyromonadaceae_RNT	Sign concordance test	16	0	NA	1
butter and margarine spreads vs. oil-based spreads	spread	F_Porphyromonadaceae_RNT	Unweighted regression	16	0.000602419	0.649673	0.99926
butter and margarine spreads vs. oil-based spreads	spread	F_Rhodospirillaceae_RNT	Maximum likelihood	20	-0.00630375	0.00344612	0.067365
butter and margarine spreads vs. oil-based spreads	spread	F_Rhodospirillaceae_RNT	MR Egger	20	-0.0128835	0.00655251	0.0648919
butter and margarine spreads vs. oil-based spreads	spread	F_Rhodospirillaceae_RNT	MR Egger (bootstrap)	20	0.00381803	0.0113296	0.374
butter and margarine spreads vs. oil-based spreads	spread	F_Rhodospirillaceae_RNT	Simple median	20	-0.00368211	0.00483011	0.445866
butter and margarine spreads vs. oil-based spreads	spread	F_Rhodospirillaceae_RNT	Weighted median	20	-0.00367091	0.00467259	0.432086
butter and margarine spreads vs. oil-based spreads	spread	F_Rhodospirillaceae_RNT	Penalised weighted median	20	-0.00366079	0.00480362	0.446006
butter and margarine spreads vs. oil-based spreads	spread	F_Rhodospirillaceae_RNT	Inverse variance weighted	20	-0.00620926	0.00336364	0.0648928
butter and margarine spreads vs. oil-based spreads	spread	F_Rhodospirillaceae_RNT	IVW radial	20	-0.00620549	0.00314363	0.0483828
butter and margarine spreads vs. oil-based spreads	spread	F_Rhodospirillaceae_RNT	Inverse variance weighted (multiplicative random effects)	20	-0.00620926	0.00314412	0.0482818
butter and margarine spreads vs. oil-based spreads	spread	F_Rhodospirillaceae_RNT	Inverse variance weighted (fixed effects)	20	-0.00620926	0.00336364	0.0648928
butter and margarine spreads vs. oil-based spreads	spread	F_Rhodospirillaceae_RNT	Simple mode	20	-0.0027253	0.00891153	0.763069
butter and margarine spreads vs. oil-based spreads	spread	F_Rhodospirillaceae_RNT	Weighted mode	20	-0.00160229	0.00853537	0.853083
butter and margarine spreads vs. oil-based spreads	spread	F_Rhodospirillaceae_RNT	Weighted mode (NOME)	20	-0.00178946	0.00814954	0.828542
butter and margarine spreads vs. oil-based spreads	spread	F_Rhodospirillaceae_RNT	Simple mode (NOME)	20	-0.0027253	0.0090566	0.766745
butter and margarine spreads vs. oil-based spreads	spread	F_Rhodospirillaceae_RNT	Robust adjusted profile score (RAPS)	20	-0.00591023	0.00364339	0.104765
butter and margarine spreads vs. oil-based spreads	spread	F_Rhodospirillaceae_RNT	Sign concordance test	20	-0.4	NA	0.115318
butter and margarine spreads vs. oil-based spreads	spread	F_Rhodospirillaceae_RNT	Unweighted regression	20	-0.0093392	0.374498	0.980104
butter and margarine spreads vs. oil-based spreads	spread	F_Ruminococcaceae_RNT	Maximum likelihood	14	-0.00328342	0.00520827	0.528416
butter and margarine spreads vs. oil-based spreads	spread	F_Ruminococcaceae_RNT	MR Egger	14	-0.0204737	0.0123631	0.123611
butter and margarine spreads vs. oil-based spreads	spread	F_Ruminococcaceae_RNT	MR Egger (bootstrap)	14	0.00938221	0.0139592	0.251
butter and margarine spreads vs. oil-based spreads	spread	F_Ruminococcaceae_RNT	Simple median	14	0.0053843	0.00697138	0.43991
butter and margarine spreads vs. oil-based spreads	spread	F_Ruminococcaceae_RNT	Weighted median	14	0.00430733	0.00730943	0.555671
butter and margarine spreads vs. oil-based spreads	spread	F_Ruminococcaceae_RNT	Penalised weighted median	14	0.00496228	0.00696941	0.476459
butter and margarine spreads vs. oil-based spreads	spread	F_Ruminococcaceae_RNT	Inverse variance weighted	14	-0.00311472	0.00592379	0.599028
butter and margarine spreads vs. oil-based spreads	spread	F_Ruminococcaceae_RNT	IVW radial	14	-0.00311299	0.00592385	0.599235
butter and margarine spreads vs. oil-based spreads	spread	F_Ruminococcaceae_RNT	Inverse variance weighted (multiplicative random effects)	14	-0.00311472	0.00592379	0.599028
butter and margarine spreads vs. oil-based spreads	spread	F_Ruminococcaceae_RNT	Inverse variance weighted (fixed effects)	14	-0.00311472	0.0050501	0.537391
butter and margarine spreads vs. oil-based spreads	spread	F_Ruminococcaceae_RNT	Simple mode	14	0.00840727	0.0130957	0.53204
butter and margarine spreads vs. oil-based spreads	spread	F_Ruminococcaceae_RNT	Weighted mode	14	0.00726458	0.0128919	0.582684
butter and margarine spreads vs. oil-based spreads	spread	F_Ruminococcaceae_RNT	Weighted mode (NOME)	14	0.00749312	0.0138991	0.598923
butter and margarine spreads vs. oil-based spreads	spread	F_Ruminococcaceae_RNT	Simple mode (NOME)	14	0.00840727	0.0125004	0.513005
butter and margarine spreads vs. oil-based spreads	spread	F_Ruminococcaceae_RNT	Robust adjusted profile score (RAPS)	14	-0.00566031	0.00716812	0.429731
butter and margarine spreads vs. oil-based spreads	spread	F_Ruminococcaceae_RNT	Sign concordance test	14	0.285714	NA	0.42395
butter and margarine spreads vs. oil-based spreads	spread	F_Ruminococcaceae_RNT	Unweighted regression	14	-0.0114555	0.71079	0.987141
butter and margarine spreads vs. oil-based spreads	spread	F_Streptococcaceae_RNT	Maximum likelihood	12	-0.00076805	0.00525757	0.883855
butter and margarine spreads vs. oil-based spreads	spread	F_Streptococcaceae_RNT	MR Egger	12	0.0037463	0.0128314	0.776282
butter and margarine spreads vs. oil-based spreads	spread	F_Streptococcaceae_RNT	MR Egger (bootstrap)	12	-0.00877143	0.0137865	0.252
butter and margarine spreads vs. oil-based spreads	spread	F_Streptococcaceae_RNT	Simple median	12	-0.00297136	0.00707009	0.674287
butter and margarine spreads vs. oil-based spreads	spread	F_Streptococcaceae_RNT	Weighted median	12	-0.000382782	0.00768428	0.960271
butter and margarine spreads vs. oil-based spreads	spread	F_Streptococcaceae_RNT	Penalised weighted median	12	-0.000382782	0.00729729	0.958166
butter and margarine spreads vs. oil-based spreads	spread	F_Streptococcaceae_RNT	Inverse variance weighted	12	-0.000731201	0.00612752	0.905013
butter and margarine spreads vs. oil-based spreads	spread	F_Streptococcaceae_RNT	IVW radial	12	-0.000731272	0.00612755	0.905005
butter and margarine spreads vs. oil-based spreads	spread	F_Streptococcaceae_RNT	Inverse variance weighted (multiplicative random effects)	12	-0.000731201	0.00612752	0.905013
butter and margarine spreads vs. oil-based spreads	spread	F_Streptococcaceae_RNT	Inverse variance weighted (fixed effects)	12	-0.000731201	0.0051071	0.886153
butter and margarine spreads vs. oil-based spreads	spread	F_Streptococcaceae_RNT	Simple mode	12	-0.00984395	0.0131032	0.468261
butter and margarine spreads vs. oil-based spreads	spread	F_Streptococcaceae_RNT	Weighted mode	12	-0.00470615	0.0123594	0.710621
butter and margarine spreads vs. oil-based spreads	spread	F_Streptococcaceae_RNT	Weighted mode (NOME)	12	-0.00521993	0.0135612	0.707637
butter and margarine spreads vs. oil-based spreads	spread	F_Streptococcaceae_RNT	Simple mode (NOME)	12	-0.00984395	0.0140922	0.499342
butter and margarine spreads vs. oil-based spreads	spread	F_Streptococcaceae_RNT	Robust adjusted profile score (RAPS)	12	-0.00133729	0.00597582	0.822925
butter and margarine spreads vs. oil-based spreads	spread	F_Streptococcaceae_RNT	Sign concordance test	12	0	NA	1
butter and margarine spreads vs. oil-based spreads	spread	F_Streptococcaceae_RNT	Unweighted regression	12	7.50507e-05	0.607379	0.999901
butter and margarine spreads vs. oil-based spreads	spread	F_Sutterellaceae_RNT	Maximum likelihood	16	-0.0029735	0.00442919	0.502002
butter and margarine spreads vs. oil-based spreads	spread	F_Sutterellaceae_RNT	MR Egger	16	-0.0108788	0.00811602	0.20146
butter and margarine spreads vs. oil-based spreads	spread	F_Sutterellaceae_RNT	MR Egger (bootstrap)	16	0.0108336	0.0148448	0.225
butter and margarine spreads vs. oil-based spreads	spread	F_Sutterellaceae_RNT	Simple median	16	-0.00514164	0.00582074	0.377057
butter and margarine spreads vs. oil-based spreads	spread	F_Sutterellaceae_RNT	Weighted median	16	-0.00594712	0.00586684	0.310734
butter and margarine spreads vs. oil-based spreads	spread	F_Sutterellaceae_RNT	Penalised weighted median	16	-0.00594712	0.00583102	0.307771
butter and margarine spreads vs. oil-based spreads	spread	F_Sutterellaceae_RNT	Inverse variance weighted	16	-0.00294012	0.0043873	0.502766
butter and margarine spreads vs. oil-based spreads	spread	F_Sutterellaceae_RNT	IVW radial	16	-0.00293827	0.00333302	0.378013
butter and margarine spreads vs. oil-based spreads	spread	F_Sutterellaceae_RNT	Inverse variance weighted (multiplicative random effects)	16	-0.00294012	0.00333213	0.377584
butter and margarine spreads vs. oil-based spreads	spread	F_Sutterellaceae_RNT	Inverse variance weighted (fixed effects)	16	-0.00294012	0.0043873	0.502766
butter and margarine spreads vs. oil-based spreads	spread	F_Sutterellaceae_RNT	Simple mode	16	-0.00671721	0.00912264	0.472893
butter and margarine spreads vs. oil-based spreads	spread	F_Sutterellaceae_RNT	Weighted mode	16	-0.00633994	0.00848009	0.466245
butter and margarine spreads vs. oil-based spreads	spread	F_Sutterellaceae_RNT	Weighted mode (NOME)	16	-0.00633994	0.00847561	0.466014
butter and margarine spreads vs. oil-based spreads	spread	F_Sutterellaceae_RNT	Simple mode (NOME)	16	-0.00671721	0.00996274	0.510421
butter and margarine spreads vs. oil-based spreads	spread	F_Sutterellaceae_RNT	Robust adjusted profile score (RAPS)	16	-0.00316268	0.00478755	0.508865
butter and margarine spreads vs. oil-based spreads	spread	F_Sutterellaceae_RNT	Sign concordance test	16	-0.25	NA	0.454498
butter and margarine spreads vs. oil-based spreads	spread	F_Sutterellaceae_RNT	Unweighted regression	16	-0.00621541	0.520173	0.990467
butter and margarine spreads vs. oil-based spreads	spread	F_Veillonellaceae_RNT	Maximum likelihood	15	0.00325743	0.00420205	0.438221
butter and margarine spreads vs. oil-based spreads	spread	F_Veillonellaceae_RNT	MR Egger	15	0.00448143	0.00840414	0.602864
butter and margarine spreads vs. oil-based spreads	spread	F_Veillonellaceae_RNT	MR Egger (bootstrap)	15	4.31525e-05	0.0128663	0.504
butter and margarine spreads vs. oil-based spreads	spread	F_Veillonellaceae_RNT	Simple median	15	0.00670554	0.00635057	0.291016
butter and margarine spreads vs. oil-based spreads	spread	F_Veillonellaceae_RNT	Weighted median	15	0.00610964	0.00628202	0.330772
butter and margarine spreads vs. oil-based spreads	spread	F_Veillonellaceae_RNT	Penalised weighted median	15	0.00770963	0.00591979	0.192798
butter and margarine spreads vs. oil-based spreads	spread	F_Veillonellaceae_RNT	Inverse variance weighted	15	0.00310259	0.0048228	0.520018
butter and margarine spreads vs. oil-based spreads	spread	F_Veillonellaceae_RNT	IVW radial	15	0.00310439	0.00482273	0.51977
butter and margarine spreads vs. oil-based spreads	spread	F_Veillonellaceae_RNT	Inverse variance weighted (multiplicative random effects)	15	0.00310259	0.0048228	0.520018
butter and margarine spreads vs. oil-based spreads	spread	F_Veillonellaceae_RNT	Inverse variance weighted (fixed effects)	15	0.00310259	0.00405391	0.444073
butter and margarine spreads vs. oil-based spreads	spread	F_Veillonellaceae_RNT	Simple mode	15	0.0187258	0.0128298	0.166485
butter and margarine spreads vs. oil-based spreads	spread	F_Veillonellaceae_RNT	Weighted mode	15	0.0153871	0.0119948	0.22039
butter and margarine spreads vs. oil-based spreads	spread	F_Veillonellaceae_RNT	Weighted mode (NOME)	15	0.0165	0.0125638	0.2102
butter and margarine spreads vs. oil-based spreads	spread	F_Veillonellaceae_RNT	Simple mode (NOME)	15	0.0187258	0.0129618	0.170553
butter and margarine spreads vs. oil-based spreads	spread	F_Veillonellaceae_RNT	Robust adjusted profile score (RAPS)	15	0.0046392	0.00585284	0.427987
butter and margarine spreads vs. oil-based spreads	spread	F_Veillonellaceae_RNT	Sign concordance test	15	0.0666667	NA	1
butter and margarine spreads vs. oil-based spreads	spread	F_Veillonellaceae_RNT	Unweighted regression	15	0.00556436	0.392499	0.988689
butter and margarine spreads vs. oil-based spreads	spread	G_Acidaminococcus_RNT	Maximum likelihood	51	0.000363061	0.00045161	0.42144
butter and margarine spreads vs. oil-based spreads	spread	G_Acidaminococcus_RNT	MR Egger	51	0.00120422	0.000621141	0.0583068
butter and margarine spreads vs. oil-based spreads	spread	G_Acidaminococcus_RNT	MR Egger (bootstrap)	51	-0.00250991	0.00181054	0.07
butter and margarine spreads vs. oil-based spreads	spread	G_Acidaminococcus_RNT	Simple median	51	0.00089198	0.00070161	0.20361
butter and margarine spreads vs. oil-based spreads	spread	G_Acidaminococcus_RNT	Weighted median	51	5.71583e-05	0.000686117	0.933607
butter and margarine spreads vs. oil-based spreads	spread	G_Acidaminococcus_RNT	Penalised weighted median	51	5.97704e-05	0.000686305	0.9306
butter and margarine spreads vs. oil-based spreads	spread	G_Acidaminococcus_RNT	Inverse variance weighted	51	0.000354413	0.000444419	0.425174
butter and margarine spreads vs. oil-based spreads	spread	G_Acidaminococcus_RNT	IVW radial	51	0.000354572	0.00039466	0.368959
butter and margarine spreads vs. oil-based spreads	spread	G_Acidaminococcus_RNT	Inverse variance weighted (multiplicative random effects)	51	0.000354413	0.000394539	0.369027
butter and margarine spreads vs. oil-based spreads	spread	G_Acidaminococcus_RNT	Inverse variance weighted (fixed effects)	51	0.000354413	0.000444419	0.425174
butter and margarine spreads vs. oil-based spreads	spread	G_Acidaminococcus_RNT	Simple mode	51	0.00196185	0.00119065	0.105682
butter and margarine spreads vs. oil-based spreads	spread	G_Acidaminococcus_RNT	Weighted mode	51	-0.000242595	0.000820495	0.768707
butter and margarine spreads vs. oil-based spreads	spread	G_Acidaminococcus_RNT	Weighted mode (NOME)	51	-0.000242595	0.000893861	0.7872
butter and margarine spreads vs. oil-based spreads	spread	G_Acidaminococcus_RNT	Simple mode (NOME)	51	0.00196185	0.00121037	0.111335
butter and margarine spreads vs. oil-based spreads	spread	G_Acidaminococcus_RNT	Robust adjusted profile score (RAPS)	51	0.000358032	0.0004787	0.454505
butter and margarine spreads vs. oil-based spreads	spread	G_Acidaminococcus_RNT	Sign concordance test	51	0.215686	NA	0.16078
butter and margarine spreads vs. oil-based spreads	spread	G_Acidaminococcus_RNT	Unweighted regression	51	0.000377057	0.0347715	0.991348
butter and margarine spreads vs. oil-based spreads	spread	G_Aestuariispira_RNT	Maximum likelihood	24	0.00202246	0.00124513	0.104313
butter and margarine spreads vs. oil-based spreads	spread	G_Aestuariispira_RNT	MR Egger	24	0.0020836	0.00176792	0.251162
butter and margarine spreads vs. oil-based spreads	spread	G_Aestuariispira_RNT	MR Egger (bootstrap)	24	0.00165569	0.00442051	0.367
butter and margarine spreads vs. oil-based spreads	spread	G_Aestuariispira_RNT	Simple median	24	0.000828791	0.00212223	0.696145
butter and margarine spreads vs. oil-based spreads	spread	G_Aestuariispira_RNT	Weighted median	24	0.000761355	0.00179888	0.672121
butter and margarine spreads vs. oil-based spreads	spread	G_Aestuariispira_RNT	Penalised weighted median	24	0.000777379	0.00183499	0.671828
butter and margarine spreads vs. oil-based spreads	spread	G_Aestuariispira_RNT	Inverse variance weighted	24	0.00200341	0.00135434	0.139073
butter and margarine spreads vs. oil-based spreads	spread	G_Aestuariispira_RNT	IVW radial	24	0.00200908	0.00135891	0.139287
butter and margarine spreads vs. oil-based spreads	spread	G_Aestuariispira_RNT	Inverse variance weighted (multiplicative random effects)	24	0.00200341	0.00135434	0.139073
butter and margarine spreads vs. oil-based spreads	spread	G_Aestuariispira_RNT	Inverse variance weighted (fixed effects)	24	0.00200341	0.00121097	0.0980495
butter and margarine spreads vs. oil-based spreads	spread	G_Aestuariispira_RNT	Simple mode	24	0.00501978	0.00362626	0.179557
butter and margarine spreads vs. oil-based spreads	spread	G_Aestuariispira_RNT	Weighted mode	24	0.00146856	0.00181235	0.42607
butter and margarine spreads vs. oil-based spreads	spread	G_Aestuariispira_RNT	Weighted mode (NOME)	24	0.00146856	0.00173344	0.405618
butter and margarine spreads vs. oil-based spreads	spread	G_Aestuariispira_RNT	Simple mode (NOME)	24	0.00501978	0.0034579	0.160095
butter and margarine spreads vs. oil-based spreads	spread	G_Aestuariispira_RNT	Robust adjusted profile score (RAPS)	24	0.00253532	0.00156903	0.106125
butter and margarine spreads vs. oil-based spreads	spread	G_Aestuariispira_RNT	Sign concordance test	24	0.333333	NA	0.15159
butter and margarine spreads vs. oil-based spreads	spread	G_Aestuariispira_RNT	Unweighted regression	24	0.00224768	0.112522	0.984063
butter and margarine spreads vs. oil-based spreads	spread	G_Akkermansia_RNT	Maximum likelihood	18	-0.00471587	0.00357456	0.187073
butter and margarine spreads vs. oil-based spreads	spread	G_Akkermansia_RNT	MR Egger	18	-0.00234455	0.00629327	0.714373
butter and margarine spreads vs. oil-based spreads	spread	G_Akkermansia_RNT	MR Egger (bootstrap)	18	-0.00757621	0.0108328	0.236
butter and margarine spreads vs. oil-based spreads	spread	G_Akkermansia_RNT	Simple median	18	-0.0043042	0.00461968	0.351487
butter and margarine spreads vs. oil-based spreads	spread	G_Akkermansia_RNT	Weighted median	18	-0.00437188	0.00479644	0.362041
butter and margarine spreads vs. oil-based spreads	spread	G_Akkermansia_RNT	Penalised weighted median	18	-0.00437188	0.00498756	0.380727
butter and margarine spreads vs. oil-based spreads	spread	G_Akkermansia_RNT	Inverse variance weighted	18	-0.00469427	0.00352556	0.183027
butter and margarine spreads vs. oil-based spreads	spread	G_Akkermansia_RNT	IVW radial	18	-0.00469331	0.00288907	0.104268
butter and margarine spreads vs. oil-based spreads	spread	G_Akkermansia_RNT	Inverse variance weighted (multiplicative random effects)	18	-0.00469427	0.00288788	0.104055
butter and margarine spreads vs. oil-based spreads	spread	G_Akkermansia_RNT	Inverse variance weighted (fixed effects)	18	-0.00469427	0.00352556	0.183027
butter and margarine spreads vs. oil-based spreads	spread	G_Akkermansia_RNT	Simple mode	18	-0.00473998	0.00851413	0.584974
butter and margarine spreads vs. oil-based spreads	spread	G_Akkermansia_RNT	Weighted mode	18	-0.00439684	0.00763698	0.57234
butter and margarine spreads vs. oil-based spreads	spread	G_Akkermansia_RNT	Weighted mode (NOME)	18	-0.00456841	0.00738075	0.544147
butter and margarine spreads vs. oil-based spreads	spread	G_Akkermansia_RNT	Simple mode (NOME)	18	-0.00473998	0.00800088	0.561359
butter and margarine spreads vs. oil-based spreads	spread	G_Akkermansia_RNT	Robust adjusted profile score (RAPS)	18	-0.00518177	0.00383943	0.177138
butter and margarine spreads vs. oil-based spreads	spread	G_Akkermansia_RNT	Sign concordance test	18	-0.333333	NA	0.237885
butter and margarine spreads vs. oil-based spreads	spread	G_Akkermansia_RNT	Unweighted regression	18	-0.00324775	0.39477	0.993436
butter and margarine spreads vs. oil-based spreads	spread	G_Alistipes_RNT	Maximum likelihood	11	0.0011921	0.00566323	0.833278
butter and margarine spreads vs. oil-based spreads	spread	G_Alistipes_RNT	MR Egger	11	0.00534558	0.0131367	0.693575
butter and margarine spreads vs. oil-based spreads	spread	G_Alistipes_RNT	MR Egger (bootstrap)	11	0.0077644	0.0245887	0.369
butter and margarine spreads vs. oil-based spreads	spread	G_Alistipes_RNT	Simple median	11	0.00422282	0.00784843	0.590545
butter and margarine spreads vs. oil-based spreads	spread	G_Alistipes_RNT	Weighted median	11	0.00888852	0.00762411	0.243677
butter and margarine spreads vs. oil-based spreads	spread	G_Alistipes_RNT	Penalised weighted median	11	0.00950646	0.00789744	0.228691
butter and margarine spreads vs. oil-based spreads	spread	G_Alistipes_RNT	Inverse variance weighted	11	0.00115673	0.00727816	0.873723
butter and margarine spreads vs. oil-based spreads	spread	G_Alistipes_RNT	IVW radial	11	0.00115622	0.00727833	0.873781
butter and margarine spreads vs. oil-based spreads	spread	G_Alistipes_RNT	Inverse variance weighted (multiplicative random effects)	11	0.00115673	0.00727816	0.873723
butter and margarine spreads vs. oil-based spreads	spread	G_Alistipes_RNT	Inverse variance weighted (fixed effects)	11	0.00115673	0.00547583	0.832698
butter and margarine spreads vs. oil-based spreads	spread	G_Alistipes_RNT	Simple mode	11	0.00781188	0.0110016	0.493886
butter and margarine spreads vs. oil-based spreads	spread	G_Alistipes_RNT	Weighted mode	11	0.00934952	0.0104076	0.390125
butter and margarine spreads vs. oil-based spreads	spread	G_Alistipes_RNT	Weighted mode (NOME)	11	0.00965705	0.0105635	0.382129
butter and margarine spreads vs. oil-based spreads	spread	G_Alistipes_RNT	Simple mode (NOME)	11	0.00781188	0.0105138	0.474569
butter and margarine spreads vs. oil-based spreads	spread	G_Alistipes_RNT	Robust adjusted profile score (RAPS)	11	0.00290597	0.00681733	0.669917
butter and margarine spreads vs. oil-based spreads	spread	G_Alistipes_RNT	Sign concordance test	11	0.272727	NA	0.548828
butter and margarine spreads vs. oil-based spreads	spread	G_Alistipes_RNT	Unweighted regression	11	0.00189698	0.481943	0.996859
butter and margarine spreads vs. oil-based spreads	spread	G_Alloprevotella_RNT	Maximum likelihood	43	0.0003128	0.000544574	0.565701
butter and margarine spreads vs. oil-based spreads	spread	G_Alloprevotella_RNT	MR Egger	43	-0.000169988	0.000919267	0.854206
butter and margarine spreads vs. oil-based spreads	spread	G_Alloprevotella_RNT	MR Egger (bootstrap)	43	-0.000547258	0.00137627	0.353
butter and margarine spreads vs. oil-based spreads	spread	G_Alloprevotella_RNT	Simple median	43	0.000310088	0.000913308	0.734217
butter and margarine spreads vs. oil-based spreads	spread	G_Alloprevotella_RNT	Weighted median	43	-5.04913e-05	0.000876154	0.954045
butter and margarine spreads vs. oil-based spreads	spread	G_Alloprevotella_RNT	Penalised weighted median	43	-6.02981e-05	0.000874445	0.945025
butter and margarine spreads vs. oil-based spreads	spread	G_Alloprevotella_RNT	Inverse variance weighted	43	0.000310061	0.000563413	0.582095
butter and margarine spreads vs. oil-based spreads	spread	G_Alloprevotella_RNT	IVW radial	43	0.000309927	0.000563519	0.58233
butter and margarine spreads vs. oil-based spreads	spread	G_Alloprevotella_RNT	Inverse variance weighted (multiplicative random effects)	43	0.000310061	0.000563413	0.582095
butter and margarine spreads vs. oil-based spreads	spread	G_Alloprevotella_RNT	Inverse variance weighted (fixed effects)	43	0.000310061	0.000532825	0.560621
butter and margarine spreads vs. oil-based spreads	spread	G_Alloprevotella_RNT	Simple mode	43	-0.00160665	0.00159582	0.319803
butter and margarine spreads vs. oil-based spreads	spread	G_Alloprevotella_RNT	Weighted mode	43	-0.000597281	0.000963169	0.538528
butter and margarine spreads vs. oil-based spreads	spread	G_Alloprevotella_RNT	Weighted mode (NOME)	43	-0.000597281	0.00104717	0.571463
butter and margarine spreads vs. oil-based spreads	spread	G_Alloprevotella_RNT	Simple mode (NOME)	43	-0.00160665	0.00152793	0.299032
butter and margarine spreads vs. oil-based spreads	spread	G_Alloprevotella_RNT	Robust adjusted profile score (RAPS)	43	0.000248216	0.000599771	0.678983
butter and margarine spreads vs. oil-based spreads	spread	G_Alloprevotella_RNT	Sign concordance test	43	0.0697674	NA	0.760792
butter and margarine spreads vs. oil-based spreads	spread	G_Alloprevotella_RNT	Unweighted regression	43	0.000263102	0.0413047	0.994918
butter and margarine spreads vs. oil-based spreads	spread	G_Anaerostipes_RNT	Maximum likelihood	14	0.00175533	0.00531888	0.741386
butter and margarine spreads vs. oil-based spreads	spread	G_Anaerostipes_RNT	MR Egger	14	-0.0175226	0.014826	0.260144
butter and margarine spreads vs. oil-based spreads	spread	G_Anaerostipes_RNT	MR Egger (bootstrap)	14	0.0235499	0.0130103	0.036
butter and margarine spreads vs. oil-based spreads	spread	G_Anaerostipes_RNT	Simple median	14	0.00542135	0.00750192	0.469888
butter and margarine spreads vs. oil-based spreads	spread	G_Anaerostipes_RNT	Weighted median	14	0.00293321	0.00741118	0.692266
butter and margarine spreads vs. oil-based spreads	spread	G_Anaerostipes_RNT	Penalised weighted median	14	0.00483896	0.00748493	0.517959
butter and margarine spreads vs. oil-based spreads	spread	G_Anaerostipes_RNT	Inverse variance weighted	14	0.00167957	0.00677403	0.804179
butter and margarine spreads vs. oil-based spreads	spread	G_Anaerostipes_RNT	IVW radial	14	0.00167996	0.00677411	0.804136
butter and margarine spreads vs. oil-based spreads	spread	G_Anaerostipes_RNT	Inverse variance weighted (multiplicative random effects)	14	0.00167957	0.00677403	0.804179
butter and margarine spreads vs. oil-based spreads	spread	G_Anaerostipes_RNT	Inverse variance weighted (fixed effects)	14	0.00167957	0.00512462	0.743105
butter and margarine spreads vs. oil-based spreads	spread	G_Anaerostipes_RNT	Simple mode	14	0.0143709	0.0135022	0.306547
butter and margarine spreads vs. oil-based spreads	spread	G_Anaerostipes_RNT	Weighted mode	14	0.00923916	0.0128658	0.48539
butter and margarine spreads vs. oil-based spreads	spread	G_Anaerostipes_RNT	Weighted mode (NOME)	14	0.0108428	0.0133909	0.432673
butter and margarine spreads vs. oil-based spreads	spread	G_Anaerostipes_RNT	Simple mode (NOME)	14	0.0143709	0.0133485	0.301235
butter and margarine spreads vs. oil-based spreads	spread	G_Anaerostipes_RNT	Robust adjusted profile score (RAPS)	14	-0.00192993	0.010704	0.856917
butter and margarine spreads vs. oil-based spreads	spread	G_Anaerostipes_RNT	Sign concordance test	14	0.142857	NA	0.790527
butter and margarine spreads vs. oil-based spreads	spread	G_Anaerostipes_RNT	Unweighted regression	14	0.00215761	0.739163	0.997671
butter and margarine spreads vs. oil-based spreads	spread	G_Bacteroides_RNT	Maximum likelihood	11	0.00492878	0.00583808	0.398532
butter and margarine spreads vs. oil-based spreads	spread	G_Bacteroides_RNT	MR Egger	11	0.000892938	0.0126316	0.94519
butter and margarine spreads vs. oil-based spreads	spread	G_Bacteroides_RNT	MR Egger (bootstrap)	11	0.00215064	0.0176447	0.441
butter and margarine spreads vs. oil-based spreads	spread	G_Bacteroides_RNT	Simple median	11	0.00996714	0.00814047	0.220804
butter and margarine spreads vs. oil-based spreads	spread	G_Bacteroides_RNT	Weighted median	11	0.00797072	0.00755737	0.291565
butter and margarine spreads vs. oil-based spreads	spread	G_Bacteroides_RNT	Penalised weighted median	11	0.00797072	0.00803909	0.321444
butter and margarine spreads vs. oil-based spreads	spread	G_Bacteroides_RNT	Inverse variance weighted	11	0.0047805	0.00570994	0.402466
butter and margarine spreads vs. oil-based spreads	spread	G_Bacteroides_RNT	IVW radial	11	0.00478157	0.00560972	0.394008
butter and margarine spreads vs. oil-based spreads	spread	G_Bacteroides_RNT	Inverse variance weighted (multiplicative random effects)	11	0.0047805	0.00560913	0.394063
butter and margarine spreads vs. oil-based spreads	spread	G_Bacteroides_RNT	Inverse variance weighted (fixed effects)	11	0.0047805	0.00570994	0.402466
butter and margarine spreads vs. oil-based spreads	spread	G_Bacteroides_RNT	Simple mode	11	0.0128454	0.012983	0.3458
butter and margarine spreads vs. oil-based spreads	spread	G_Bacteroides_RNT	Weighted mode	11	0.0122149	0.0132388	0.377906
butter and margarine spreads vs. oil-based spreads	spread	G_Bacteroides_RNT	Weighted mode (NOME)	11	0.0124251	0.0129112	0.358565
butter and margarine spreads vs. oil-based spreads	spread	G_Bacteroides_RNT	Simple mode (NOME)	11	0.0128454	0.0137738	0.372996
butter and margarine spreads vs. oil-based spreads	spread	G_Bacteroides_RNT	Robust adjusted profile score (RAPS)	11	0.00483374	0.00617097	0.433449
butter and margarine spreads vs. oil-based spreads	spread	G_Bacteroides_RNT	Sign concordance test	11	0.454545	NA	0.226562
butter and margarine spreads vs. oil-based spreads	spread	G_Bacteroides_RNT	Unweighted regression	11	0.00247599	0.721813	0.997263
butter and margarine spreads vs. oil-based spreads	spread	G_Barnesiella_RNT	Maximum likelihood	11	-0.00296724	0.00575396	0.606073
butter and margarine spreads vs. oil-based spreads	spread	G_Barnesiella_RNT	MR Egger	11	0.0272181	0.0151402	0.105767
butter and margarine spreads vs. oil-based spreads	spread	G_Barnesiella_RNT	MR Egger (bootstrap)	11	-0.0245618	0.0160744	0.062
butter and margarine spreads vs. oil-based spreads	spread	G_Barnesiella_RNT	Simple median	11	0.000911437	0.00789126	0.908049
butter and margarine spreads vs. oil-based spreads	spread	G_Barnesiella_RNT	Weighted median	11	0.000572886	0.0077173	0.940824
butter and margarine spreads vs. oil-based spreads	spread	G_Barnesiella_RNT	Penalised weighted median	11	0.000572886	0.00743913	0.938616
butter and margarine spreads vs. oil-based spreads	spread	G_Barnesiella_RNT	Inverse variance weighted	11	-0.00300835	0.00566073	0.595112
butter and margarine spreads vs. oil-based spreads	spread	G_Barnesiella_RNT	IVW radial	11	-0.00300772	0.00528759	0.569474
butter and margarine spreads vs. oil-based spreads	spread	G_Barnesiella_RNT	Inverse variance weighted (multiplicative random effects)	11	-0.00300835	0.00528716	0.569361
butter and margarine spreads vs. oil-based spreads	spread	G_Barnesiella_RNT	Inverse variance weighted (fixed effects)	11	-0.00300835	0.00566073	0.595112
butter and margarine spreads vs. oil-based spreads	spread	G_Barnesiella_RNT	Simple mode	11	0.00225781	0.0112235	0.844599
butter and margarine spreads vs. oil-based spreads	spread	G_Barnesiella_RNT	Weighted mode	11	0.00267652	0.011612	0.822354
butter and margarine spreads vs. oil-based spreads	spread	G_Barnesiella_RNT	Weighted mode (NOME)	11	0.00267652	0.0112951	0.81747
butter and margarine spreads vs. oil-based spreads	spread	G_Barnesiella_RNT	Simple mode (NOME)	11	0.00225781	0.0120969	0.855672
butter and margarine spreads vs. oil-based spreads	spread	G_Barnesiella_RNT	Robust adjusted profile score (RAPS)	11	-0.00256364	0.00613678	0.67613
butter and margarine spreads vs. oil-based spreads	spread	G_Barnesiella_RNT	Sign concordance test	11	0.0909091	NA	1
butter and margarine spreads vs. oil-based spreads	spread	G_Barnesiella_RNT	Unweighted regression	11	0.00616521	0.823336	0.994025
butter and margarine spreads vs. oil-based spreads	spread	G_Bifidobacterium_RNT	Maximum likelihood	18	0.00234248	0.00460535	0.611003
butter and margarine spreads vs. oil-based spreads	spread	G_Bifidobacterium_RNT	MR Egger	18	-0.00761307	0.0124363	0.549029
butter and margarine spreads vs. oil-based spreads	spread	G_Bifidobacterium_RNT	MR Egger (bootstrap)	18	0.00539378	0.0138864	0.339
butter and margarine spreads vs. oil-based spreads	spread	G_Bifidobacterium_RNT	Simple median	18	0.00502477	0.00618848	0.416817
butter and margarine spreads vs. oil-based spreads	spread	G_Bifidobacterium_RNT	Weighted median	18	0.0043379	0.0065689	0.509016
butter and margarine spreads vs. oil-based spreads	spread	G_Bifidobacterium_RNT	Penalised weighted median	18	0.00455064	0.00634873	0.473511
butter and margarine spreads vs. oil-based spreads	spread	G_Bifidobacterium_RNT	Inverse variance weighted	18	0.00221147	0.0050662	0.662463
butter and margarine spreads vs. oil-based spreads	spread	G_Bifidobacterium_RNT	IVW radial	18	0.0022121	0.00506619	0.662372
butter and margarine spreads vs. oil-based spreads	spread	G_Bifidobacterium_RNT	Inverse variance weighted (multiplicative random effects)	18	0.00221147	0.0050662	0.662463
butter and margarine spreads vs. oil-based spreads	spread	G_Bifidobacterium_RNT	Inverse variance weighted (fixed effects)	18	0.00221147	0.00446332	0.620264
butter and margarine spreads vs. oil-based spreads	spread	G_Bifidobacterium_RNT	Simple mode	18	0.00375428	0.0129879	0.776031
butter and margarine spreads vs. oil-based spreads	spread	G_Bifidobacterium_RNT	Weighted mode	18	0.00320258	0.012129	0.79492
butter and margarine spreads vs. oil-based spreads	spread	G_Bifidobacterium_RNT	Weighted mode (NOME)	18	0.00320258	0.0137368	0.818437
butter and margarine spreads vs. oil-based spreads	spread	G_Bifidobacterium_RNT	Simple mode (NOME)	18	0.00375428	0.013473	0.783873
butter and margarine spreads vs. oil-based spreads	spread	G_Bifidobacterium_RNT	Robust adjusted profile score (RAPS)	18	0.0023649	0.00569897	0.678164
butter and margarine spreads vs. oil-based spreads	spread	G_Bifidobacterium_RNT	Sign concordance test	18	0.111111	NA	0.814529
butter and margarine spreads vs. oil-based spreads	spread	G_Bifidobacterium_RNT	Unweighted regression	18	0.000904133	0.668427	0.998921
butter and margarine spreads vs. oil-based spreads	spread	G_Blautia_RNT	Maximum likelihood	20	-0.00404937	0.00466794	0.385676
butter and margarine spreads vs. oil-based spreads	spread	G_Blautia_RNT	MR Egger	20	-0.025178	0.0103644	0.0258241
butter and margarine spreads vs. oil-based spreads	spread	G_Blautia_RNT	MR Egger (bootstrap)	20	0.013727	0.0126288	0.14
butter and margarine spreads vs. oil-based spreads	spread	G_Blautia_RNT	Simple median	20	-0.00448063	0.00690617	0.516476
butter and margarine spreads vs. oil-based spreads	spread	G_Blautia_RNT	Weighted median	20	-0.00561579	0.00686152	0.413103
butter and margarine spreads vs. oil-based spreads	spread	G_Blautia_RNT	Penalised weighted median	20	-0.00596171	0.00704059	0.397128
butter and margarine spreads vs. oil-based spreads	spread	G_Blautia_RNT	Inverse variance weighted	20	-0.00382227	0.00557247	0.492763
butter and margarine spreads vs. oil-based spreads	spread	G_Blautia_RNT	IVW radial	20	-0.00382093	0.00557286	0.492945
butter and margarine spreads vs. oil-based spreads	spread	G_Blautia_RNT	Inverse variance weighted (multiplicative random effects)	20	-0.00382227	0.00557247	0.492763
butter and margarine spreads vs. oil-based spreads	spread	G_Blautia_RNT	Inverse variance weighted (fixed effects)	20	-0.00382227	0.00451022	0.396733
butter and margarine spreads vs. oil-based spreads	spread	G_Blautia_RNT	Simple mode	20	-0.00240595	0.0141829	0.867089
butter and margarine spreads vs. oil-based spreads	spread	G_Blautia_RNT	Weighted mode	20	-0.00309609	0.0123772	0.805161
butter and margarine spreads vs. oil-based spreads	spread	G_Blautia_RNT	Weighted mode (NOME)	20	-0.00344116	0.0131041	0.795684
butter and margarine spreads vs. oil-based spreads	spread	G_Blautia_RNT	Simple mode (NOME)	20	-0.00240595	0.0151751	0.8757
butter and margarine spreads vs. oil-based spreads	spread	G_Blautia_RNT	Robust adjusted profile score (RAPS)	20	-0.00836699	0.00608849	0.16937
butter and margarine spreads vs. oil-based spreads	spread	G_Blautia_RNT	Sign concordance test	20	-0.2	NA	0.503445
butter and margarine spreads vs. oil-based spreads	spread	G_Blautia_RNT	Unweighted regression	20	-0.0137434	0.609669	0.982015
butter and margarine spreads vs. oil-based spreads	spread	G_Butyricicoccus_RNT	Maximum likelihood	19	0.00253184	0.00455024	0.577925
butter and margarine spreads vs. oil-based spreads	spread	G_Butyricicoccus_RNT	MR Egger	19	0.0054925	0.0121022	0.655683
butter and margarine spreads vs. oil-based spreads	spread	G_Butyricicoccus_RNT	MR Egger (bootstrap)	19	0.000966197	0.0164539	0.471
butter and margarine spreads vs. oil-based spreads	spread	G_Butyricicoccus_RNT	Simple median	19	0.00349048	0.00607324	0.565474
butter and margarine spreads vs. oil-based spreads	spread	G_Butyricicoccus_RNT	Weighted median	19	0.00419736	0.00597683	0.48251
butter and margarine spreads vs. oil-based spreads	spread	G_Butyricicoccus_RNT	Penalised weighted median	19	0.00419736	0.00610522	0.491766
butter and margarine spreads vs. oil-based spreads	spread	G_Butyricicoccus_RNT	Inverse variance weighted	19	0.00248264	0.00448491	0.579884
butter and margarine spreads vs. oil-based spreads	spread	G_Butyricicoccus_RNT	IVW radial	19	0.00248175	0.00356518	0.486362
butter and margarine spreads vs. oil-based spreads	spread	G_Butyricicoccus_RNT	Inverse variance weighted (multiplicative random effects)	19	0.00248264	0.00356521	0.486209
butter and margarine spreads vs. oil-based spreads	spread	G_Butyricicoccus_RNT	Inverse variance weighted (fixed effects)	19	0.00248264	0.00448491	0.579884
butter and margarine spreads vs. oil-based spreads	spread	G_Butyricicoccus_RNT	Simple mode	19	0.00789008	0.0111774	0.48929
butter and margarine spreads vs. oil-based spreads	spread	G_Butyricicoccus_RNT	Weighted mode	19	0.00807621	0.00995809	0.427948
butter and margarine spreads vs. oil-based spreads	spread	G_Butyricicoccus_RNT	Weighted mode (NOME)	19	0.00807621	0.0113322	0.485183
butter and margarine spreads vs. oil-based spreads	spread	G_Butyricicoccus_RNT	Simple mode (NOME)	19	0.00789008	0.0108689	0.477214
butter and margarine spreads vs. oil-based spreads	spread	G_Butyricicoccus_RNT	Robust adjusted profile score (RAPS)	19	0.00199799	0.00487352	0.681829
butter and margarine spreads vs. oil-based spreads	spread	G_Butyricicoccus_RNT	Sign concordance test	19	0.157895	NA	0.647606
butter and margarine spreads vs. oil-based spreads	spread	G_Butyricicoccus_RNT	Unweighted regression	19	7.78347e-05	0.589702	0.999895
butter and margarine spreads vs. oil-based spreads	spread	G_Butyrivibrio_RNT	Maximum likelihood	57	0.000233994	0.00044073	0.595472
butter and margarine spreads vs. oil-based spreads	spread	G_Butyrivibrio_RNT	MR Egger	57	0.000257855	0.000680186	0.706077
butter and margarine spreads vs. oil-based spreads	spread	G_Butyrivibrio_RNT	MR Egger (bootstrap)	57	-0.000907508	0.00138598	0.247
butter and margarine spreads vs. oil-based spreads	spread	G_Butyrivibrio_RNT	Simple median	57	-0.000208302	0.00072523	0.773942
butter and margarine spreads vs. oil-based spreads	spread	G_Butyrivibrio_RNT	Weighted median	57	-0.000341576	0.000654308	0.601642
butter and margarine spreads vs. oil-based spreads	spread	G_Butyrivibrio_RNT	Penalised weighted median	57	-0.000409661	0.000661466	0.535704
butter and margarine spreads vs. oil-based spreads	spread	G_Butyrivibrio_RNT	Inverse variance weighted	57	0.000226107	0.000498344	0.650033
butter and margarine spreads vs. oil-based spreads	spread	G_Butyrivibrio_RNT	IVW radial	57	0.000226208	0.000498383	0.649913
butter and margarine spreads vs. oil-based spreads	spread	G_Butyrivibrio_RNT	Inverse variance weighted (multiplicative random effects)	57	0.000226107	0.000498344	0.650033
butter and margarine spreads vs. oil-based spreads	spread	G_Butyrivibrio_RNT	Inverse variance weighted (fixed effects)	57	0.000226107	0.000431601	0.600363
butter and margarine spreads vs. oil-based spreads	spread	G_Butyrivibrio_RNT	Simple mode	57	-0.000620384	0.00107266	0.56534
butter and margarine spreads vs. oil-based spreads	spread	G_Butyrivibrio_RNT	Weighted mode	57	-0.000620384	0.000775528	0.42712
butter and margarine spreads vs. oil-based spreads	spread	G_Butyrivibrio_RNT	Weighted mode (NOME)	57	-0.000708294	0.000805346	0.382894
butter and margarine spreads vs. oil-based spreads	spread	G_Butyrivibrio_RNT	Simple mode (NOME)	57	-0.000620384	0.00116397	0.596149
butter and margarine spreads vs. oil-based spreads	spread	G_Butyrivibrio_RNT	Robust adjusted profile score (RAPS)	57	0.000110055	0.000481732	0.819291
butter and margarine spreads vs. oil-based spreads	spread	G_Butyrivibrio_RNT	Sign concordance test	57	-0.0526316	NA	0.791366
butter and margarine spreads vs. oil-based spreads	spread	G_Butyrivibrio_RNT	Unweighted regression	57	0.000262051	0.034068	0.993863
butter and margarine spreads vs. oil-based spreads	spread	G_Clostridium_IV_RNT	Maximum likelihood	13	-0.0138992	0.00537262	0.00968052
butter and margarine spreads vs. oil-based spreads	spread	G_Clostridium_IV_RNT	MR Egger	13	-0.0155259	0.00934685	0.124902
butter and margarine spreads vs. oil-based spreads	spread	G_Clostridium_IV_RNT	MR Egger (bootstrap)	13	-0.0119944	0.0150845	0.212
butter and margarine spreads vs. oil-based spreads	spread	G_Clostridium_IV_RNT	Simple median	13	-0.0175326	0.00727564	0.0159628
butter and margarine spreads vs. oil-based spreads	spread	G_Clostridium_IV_RNT	Weighted median	13	-0.0179031	0.00737134	0.0151511
butter and margarine spreads vs. oil-based spreads	spread	G_Clostridium_IV_RNT	Penalised weighted median	13	-0.0179031	0.00722609	0.0132281
butter and margarine spreads vs. oil-based spreads	spread	G_Clostridium_IV_RNT	Inverse variance weighted	13	-0.0136161	0.00524303	0.00940444
butter and margarine spreads vs. oil-based spreads	spread	G_Clostridium_IV_RNT	IVW radial	13	-0.0135943	0.00463936	0.0033874
butter and margarine spreads vs. oil-based spreads	spread	G_Clostridium_IV_RNT	Inverse variance weighted (multiplicative random effects)	13	-0.0136161	0.00462494	0.00323934
butter and margarine spreads vs. oil-based spreads	spread	G_Clostridium_IV_RNT	Inverse variance weighted (fixed effects)	13	-0.0136161	0.00524303	0.00940444
butter and margarine spreads vs. oil-based spreads	spread	G_Clostridium_IV_RNT	Simple mode	13	-0.0170515	0.0116276	0.168231
butter and margarine spreads vs. oil-based spreads	spread	G_Clostridium_IV_RNT	Weighted mode	13	-0.0177471	0.0103149	0.110995
butter and margarine spreads vs. oil-based spreads	spread	G_Clostridium_IV_RNT	Weighted mode (NOME)	13	-0.0177471	0.0104052	0.113807
butter and margarine spreads vs. oil-based spreads	spread	G_Clostridium_IV_RNT	Simple mode (NOME)	13	-0.0170515	0.0114958	0.163781
butter and margarine spreads vs. oil-based spreads	spread	G_Clostridium_IV_RNT	Robust adjusted profile score (RAPS)	13	-0.0144826	0.00577546	0.0121552
butter and margarine spreads vs. oil-based spreads	spread	G_Clostridium_IV_RNT	Sign concordance test	13	-0.384615	NA	0.266846
butter and margarine spreads vs. oil-based spreads	spread	G_Clostridium_IV_RNT	Unweighted regression	13	-0.017898	0.587867	0.975712
butter and margarine spreads vs. oil-based spreads	spread	G_Clostridium_sensu_stricto_RNT	Maximum likelihood	25	-0.00260266	0.00308129	0.398297
butter and margarine spreads vs. oil-based spreads	spread	G_Clostridium_sensu_stricto_RNT	MR Egger	25	-0.00471168	0.00542712	0.394268
butter and margarine spreads vs. oil-based spreads	spread	G_Clostridium_sensu_stricto_RNT	MR Egger (bootstrap)	25	-0.00283519	0.00873419	0.373
butter and margarine spreads vs. oil-based spreads	spread	G_Clostridium_sensu_stricto_RNT	Simple median	25	-0.00369661	0.0043208	0.392253
butter and margarine spreads vs. oil-based spreads	spread	G_Clostridium_sensu_stricto_RNT	Weighted median	25	-0.00435327	0.004288	0.31
butter and margarine spreads vs. oil-based spreads	spread	G_Clostridium_sensu_stricto_RNT	Penalised weighted median	25	-0.00435327	0.00416279	0.295673
butter and margarine spreads vs. oil-based spreads	spread	G_Clostridium_sensu_stricto_RNT	Inverse variance weighted	25	-0.00256647	0.00303494	0.397752
butter and margarine spreads vs. oil-based spreads	spread	G_Clostridium_sensu_stricto_RNT	IVW radial	25	-0.00256346	0.00262624	0.329018
butter and margarine spreads vs. oil-based spreads	spread	G_Clostridium_sensu_stricto_RNT	Inverse variance weighted (multiplicative random effects)	25	-0.00256647	0.00262613	0.328429
butter and margarine spreads vs. oil-based spreads	spread	G_Clostridium_sensu_stricto_RNT	Inverse variance weighted (fixed effects)	25	-0.00256647	0.00303494	0.397752
butter and margarine spreads vs. oil-based spreads	spread	G_Clostridium_sensu_stricto_RNT	Simple mode	25	-0.00382841	0.00870301	0.663949
butter and margarine spreads vs. oil-based spreads	spread	G_Clostridium_sensu_stricto_RNT	Weighted mode	25	-0.0031732	0.00810374	0.698829
butter and margarine spreads vs. oil-based spreads	spread	G_Clostridium_sensu_stricto_RNT	Weighted mode (NOME)	25	-0.003337	0.00812035	0.68476
butter and margarine spreads vs. oil-based spreads	spread	G_Clostridium_sensu_stricto_RNT	Simple mode (NOME)	25	-0.00382841	0.00812117	0.641605
butter and margarine spreads vs. oil-based spreads	spread	G_Clostridium_sensu_stricto_RNT	Robust adjusted profile score (RAPS)	25	-0.00299714	0.00327761	0.360493
butter and margarine spreads vs. oil-based spreads	spread	G_Clostridium_sensu_stricto_RNT	Sign concordance test	25	-0.2	NA	0.424356
butter and margarine spreads vs. oil-based spreads	spread	G_Clostridium_sensu_stricto_RNT	Unweighted regression	25	-0.00663174	0.344403	0.984637
butter and margarine spreads vs. oil-based spreads	spread	G_Clostridium_XlVa_RNT	Maximum likelihood	13	-0.000817202	0.00551436	0.882189
butter and margarine spreads vs. oil-based spreads	spread	G_Clostridium_XlVa_RNT	MR Egger	13	0.0156632	0.021585	0.483207
butter and margarine spreads vs. oil-based spreads	spread	G_Clostridium_XlVa_RNT	MR Egger (bootstrap)	13	-0.0157665	0.015232	0.154
butter and margarine spreads vs. oil-based spreads	spread	G_Clostridium_XlVa_RNT	Simple median	13	-0.000489651	0.00801449	0.951283
butter and margarine spreads vs. oil-based spreads	spread	G_Clostridium_XlVa_RNT	Weighted median	13	-0.000582923	0.00751212	0.938148
butter and margarine spreads vs. oil-based spreads	spread	G_Clostridium_XlVa_RNT	Penalised weighted median	13	-0.000621605	0.00799949	0.938062
butter and margarine spreads vs. oil-based spreads	spread	G_Clostridium_XlVa_RNT	Inverse variance weighted	13	-0.000776227	0.00668886	0.907615
butter and margarine spreads vs. oil-based spreads	spread	G_Clostridium_XlVa_RNT	IVW radial	13	-0.000776195	0.00668884	0.907618
butter and margarine spreads vs. oil-based spreads	spread	G_Clostridium_XlVa_RNT	Inverse variance weighted (multiplicative random effects)	13	-0.000776227	0.00668886	0.907615
butter and margarine spreads vs. oil-based spreads	spread	G_Clostridium_XlVa_RNT	Inverse variance weighted (fixed effects)	13	-0.000776227	0.00531433	0.883872
butter and margarine spreads vs. oil-based spreads	spread	G_Clostridium_XlVa_RNT	Simple mode	13	0.00185304	0.0136306	0.894117
butter and margarine spreads vs. oil-based spreads	spread	G_Clostridium_XlVa_RNT	Weighted mode	13	0.00130959	0.014227	0.928177
butter and margarine spreads vs. oil-based spreads	spread	G_Clostridium_XlVa_RNT	Weighted mode (NOME)	13	0.00130959	0.0161204	0.936592
butter and margarine spreads vs. oil-based spreads	spread	G_Clostridium_XlVa_RNT	Simple mode (NOME)	13	0.00185304	0.0149014	0.903094
butter and margarine spreads vs. oil-based spreads	spread	G_Clostridium_XlVa_RNT	Robust adjusted profile score (RAPS)	13	0.00136403	0.0077431	0.860167
butter and margarine spreads vs. oil-based spreads	spread	G_Clostridium_XlVa_RNT	Sign concordance test	13	-0.0769231	NA	1
butter and margarine spreads vs. oil-based spreads	spread	G_Clostridium_XlVa_RNT	Unweighted regression	13	0.00718497	1.03	0.994434
butter and margarine spreads vs. oil-based spreads	spread	G_Clostridium_XVIII_RNT	Maximum likelihood	19	0.00778596	0.0043942	0.0764158
butter and margarine spreads vs. oil-based spreads	spread	G_Clostridium_XVIII_RNT	MR Egger	19	0.0163957	0.00918755	0.09219
butter and margarine spreads vs. oil-based spreads	spread	G_Clostridium_XVIII_RNT	MR Egger (bootstrap)	19	0.00274277	0.0126441	0.41
butter and margarine spreads vs. oil-based spreads	spread	G_Clostridium_XVIII_RNT	Simple median	19	0.00926675	0.00585522	0.113502
butter and margarine spreads vs. oil-based spreads	spread	G_Clostridium_XVIII_RNT	Weighted median	19	0.00958351	0.00570952	0.0932467
butter and margarine spreads vs. oil-based spreads	spread	G_Clostridium_XVIII_RNT	Penalised weighted median	19	0.00958351	0.00576055	0.0961835
butter and margarine spreads vs. oil-based spreads	spread	G_Clostridium_XVIII_RNT	Inverse variance weighted	19	0.00766135	0.00434814	0.0780723
butter and margarine spreads vs. oil-based spreads	spread	G_Clostridium_XVIII_RNT	IVW radial	19	0.00765563	0.00298973	0.0104478
butter and margarine spreads vs. oil-based spreads	spread	G_Clostridium_XVIII_RNT	Inverse variance weighted (multiplicative random effects)	19	0.00766135	0.00298892	0.0103698
butter and margarine spreads vs. oil-based spreads	spread	G_Clostridium_XVIII_RNT	Inverse variance weighted (fixed effects)	19	0.00766135	0.00434814	0.0780723
butter and margarine spreads vs. oil-based spreads	spread	G_Clostridium_XVIII_RNT	Simple mode	19	0.0129067	0.0102875	0.225671
butter and margarine spreads vs. oil-based spreads	spread	G_Clostridium_XVIII_RNT	Weighted mode	19	0.0125621	0.00984568	0.218209
butter and margarine spreads vs. oil-based spreads	spread	G_Clostridium_XVIII_RNT	Weighted mode (NOME)	19	0.013079	0.00979996	0.198646
butter and margarine spreads vs. oil-based spreads	spread	G_Clostridium_XVIII_RNT	Simple mode (NOME)	19	0.0129067	0.0101526	0.219814
butter and margarine spreads vs. oil-based spreads	spread	G_Clostridium_XVIII_RNT	Robust adjusted profile score (RAPS)	19	0.00786836	0.00476087	0.0983889
butter and margarine spreads vs. oil-based spreads	spread	G_Clostridium_XVIII_RNT	Sign concordance test	19	0.368421	NA	0.167068
butter and margarine spreads vs. oil-based spreads	spread	G_Clostridium_XVIII_RNT	Unweighted regression	19	0.0121665	0.568017	0.982911
butter and margarine spreads vs. oil-based spreads	spread	G_Collinsella_RNT	Maximum likelihood	22	-0.00122397	0.00375655	0.744559
butter and margarine spreads vs. oil-based spreads	spread	G_Collinsella_RNT	MR Egger	22	0.00373119	0.00723463	0.611691
butter and margarine spreads vs. oil-based spreads	spread	G_Collinsella_RNT	MR Egger (bootstrap)	22	-0.00422085	0.0107707	0.348
butter and margarine spreads vs. oil-based spreads	spread	G_Collinsella_RNT	Simple median	22	-0.00263233	0.00520186	0.612832
butter and margarine spreads vs. oil-based spreads	spread	G_Collinsella_RNT	Weighted median	22	0.00177613	0.00495652	0.720088
butter and margarine spreads vs. oil-based spreads	spread	G_Collinsella_RNT	Penalised weighted median	22	0.00177613	0.00495185	0.719835
butter and margarine spreads vs. oil-based spreads	spread	G_Collinsella_RNT	Inverse variance weighted	22	-0.00118061	0.00368945	0.748972
butter and margarine spreads vs. oil-based spreads	spread	G_Collinsella_RNT	IVW radial	22	-0.00118162	0.00286457	0.679977
butter and margarine spreads vs. oil-based spreads	spread	G_Collinsella_RNT	Inverse variance weighted (multiplicative random effects)	22	-0.00118061	0.00286454	0.680233
butter and margarine spreads vs. oil-based spreads	spread	G_Collinsella_RNT	Inverse variance weighted (fixed effects)	22	-0.00118061	0.00368945	0.748972
butter and margarine spreads vs. oil-based spreads	spread	G_Collinsella_RNT	Simple mode	22	-0.00283297	0.00891256	0.753728
butter and margarine spreads vs. oil-based spreads	spread	G_Collinsella_RNT	Weighted mode	22	0.00392526	0.00807987	0.632134
butter and margarine spreads vs. oil-based spreads	spread	G_Collinsella_RNT	Weighted mode (NOME)	22	0.00434765	0.00823742	0.603176
butter and margarine spreads vs. oil-based spreads	spread	G_Collinsella_RNT	Simple mode (NOME)	22	-0.00283297	0.00901686	0.75648
butter and margarine spreads vs. oil-based spreads	spread	G_Collinsella_RNT	Robust adjusted profile score (RAPS)	22	-0.000953488	0.00400699	0.811915
butter and margarine spreads vs. oil-based spreads	spread	G_Collinsella_RNT	Sign concordance test	22	-0.0909091	NA	0.831812
butter and margarine spreads vs. oil-based spreads	spread	G_Collinsella_RNT	Unweighted regression	22	-0.00150129	0.442275	0.997292
butter and margarine spreads vs. oil-based spreads	spread	G_Coprobacter_RNT	Maximum likelihood	15	0.00580401	0.00417133	0.164102
butter and margarine spreads vs. oil-based spreads	spread	G_Coprobacter_RNT	MR Egger	15	-0.0059863	0.0101204	0.564325
butter and margarine spreads vs. oil-based spreads	spread	G_Coprobacter_RNT	MR Egger (bootstrap)	15	0.0161032	0.0147301	0.13
butter and margarine spreads vs. oil-based spreads	spread	G_Coprobacter_RNT	Simple median	15	0.00498193	0.00566009	0.378759
butter and margarine spreads vs. oil-based spreads	spread	G_Coprobacter_RNT	Weighted median	15	0.00369448	0.00561542	0.510592
butter and margarine spreads vs. oil-based spreads	spread	G_Coprobacter_RNT	Penalised weighted median	15	0.00369448	0.00575547	0.520933
butter and margarine spreads vs. oil-based spreads	spread	G_Coprobacter_RNT	Inverse variance weighted	15	0.00574881	0.0044224	0.193625
butter and margarine spreads vs. oil-based spreads	spread	G_Coprobacter_RNT	IVW radial	15	0.00575499	0.00442226	0.193132
butter and margarine spreads vs. oil-based spreads	spread	G_Coprobacter_RNT	Inverse variance weighted (multiplicative random effects)	15	0.00574881	0.0044224	0.193625
butter and margarine spreads vs. oil-based spreads	spread	G_Coprobacter_RNT	Inverse variance weighted (fixed effects)	15	0.00574881	0.00406021	0.156808
butter and margarine spreads vs. oil-based spreads	spread	G_Coprobacter_RNT	Simple mode	15	0.00691318	0.0109204	0.536904
butter and margarine spreads vs. oil-based spreads	spread	G_Coprobacter_RNT	Weighted mode	15	0.00580834	0.00988159	0.566031
butter and margarine spreads vs. oil-based spreads	spread	G_Coprobacter_RNT	Weighted mode (NOME)	15	0.00602931	0.0110471	0.593805
butter and margarine spreads vs. oil-based spreads	spread	G_Coprobacter_RNT	Simple mode (NOME)	15	0.00691318	0.0110738	0.542481
butter and margarine spreads vs. oil-based spreads	spread	G_Coprobacter_RNT	Robust adjusted profile score (RAPS)	15	0.00466442	0.00520701	0.370362
butter and margarine spreads vs. oil-based spreads	spread	G_Coprobacter_RNT	Sign concordance test	15	0.466667	NA	0.118469
butter and margarine spreads vs. oil-based spreads	spread	G_Coprobacter_RNT	Unweighted regression	15	0.00353256	0.53637	0.994745
butter and margarine spreads vs. oil-based spreads	spread	G_Coprococcus_RNT	Maximum likelihood	11	-0.00354977	0.00579896	0.540446
butter and margarine spreads vs. oil-based spreads	spread	G_Coprococcus_RNT	MR Egger	11	0.0115752	0.0130099	0.396774
butter and margarine spreads vs. oil-based spreads	spread	G_Coprococcus_RNT	MR Egger (bootstrap)	11	-0.0129431	0.0174053	0.223
butter and margarine spreads vs. oil-based spreads	spread	G_Coprococcus_RNT	Simple median	11	0.00309697	0.00841862	0.712969
butter and margarine spreads vs. oil-based spreads	spread	G_Coprococcus_RNT	Weighted median	11	0.00604206	0.00838156	0.470986
butter and margarine spreads vs. oil-based spreads	spread	G_Coprococcus_RNT	Penalised weighted median	11	0.0061183	0.00846968	0.470063
butter and margarine spreads vs. oil-based spreads	spread	G_Coprococcus_RNT	Inverse variance weighted	11	-0.00331802	0.00658935	0.614583
butter and margarine spreads vs. oil-based spreads	spread	G_Coprococcus_RNT	IVW radial	11	-0.00332234	0.00658976	0.614144
butter and margarine spreads vs. oil-based spreads	spread	G_Coprococcus_RNT	Inverse variance weighted (multiplicative random effects)	11	-0.00331802	0.00658935	0.614583
butter and margarine spreads vs. oil-based spreads	spread	G_Coprococcus_RNT	Inverse variance weighted (fixed effects)	11	-0.00331802	0.00560866	0.554127
butter and margarine spreads vs. oil-based spreads	spread	G_Coprococcus_RNT	Simple mode	11	0.00655771	0.014291	0.656139
butter and margarine spreads vs. oil-based spreads	spread	G_Coprococcus_RNT	Weighted mode	11	0.00769301	0.0121498	0.540826
butter and margarine spreads vs. oil-based spreads	spread	G_Coprococcus_RNT	Weighted mode (NOME)	11	0.00797683	0.0123202	0.531917
butter and margarine spreads vs. oil-based spreads	spread	G_Coprococcus_RNT	Simple mode (NOME)	11	0.00655771	0.0147743	0.666594
butter and margarine spreads vs. oil-based spreads	spread	G_Coprococcus_RNT	Robust adjusted profile score (RAPS)	11	-0.00218497	0.00719396	0.761339
butter and margarine spreads vs. oil-based spreads	spread	G_Coprococcus_RNT	Sign concordance test	11	0.0909091	NA	1
butter and margarine spreads vs. oil-based spreads	spread	G_Coprococcus_RNT	Unweighted regression	11	0.00534866	0.744048	0.994264
butter and margarine spreads vs. oil-based spreads	spread	G_Desulfovibrio_RNT	Maximum likelihood	22	0.00100661	0.00125507	0.42253
butter and margarine spreads vs. oil-based spreads	spread	G_Desulfovibrio_RNT	MR Egger	22	-0.000292342	0.00150509	0.847951
butter and margarine spreads vs. oil-based spreads	spread	G_Desulfovibrio_RNT	MR Egger (bootstrap)	22	-4.13043e-05	0.00388773	0.51
butter and margarine spreads vs. oil-based spreads	spread	G_Desulfovibrio_RNT	Simple median	22	0.00234836	0.00220326	0.286488
butter and margarine spreads vs. oil-based spreads	spread	G_Desulfovibrio_RNT	Weighted median	22	-0.000395486	0.00171892	0.818031
butter and margarine spreads vs. oil-based spreads	spread	G_Desulfovibrio_RNT	Penalised weighted median	22	-0.000404832	0.00162152	0.802848
butter and margarine spreads vs. oil-based spreads	spread	G_Desulfovibrio_RNT	Inverse variance weighted	22	0.000991751	0.00123296	0.421187
butter and margarine spreads vs. oil-based spreads	spread	G_Desulfovibrio_RNT	IVW radial	22	0.0009946	0.00117483	0.397224
butter and margarine spreads vs. oil-based spreads	spread	G_Desulfovibrio_RNT	Inverse variance weighted (multiplicative random effects)	22	0.000991751	0.00117372	0.398129
butter and margarine spreads vs. oil-based spreads	spread	G_Desulfovibrio_RNT	Inverse variance weighted (fixed effects)	22	0.000991751	0.00123296	0.421187
butter and margarine spreads vs. oil-based spreads	spread	G_Desulfovibrio_RNT	Simple mode	22	0.00262591	0.0028218	0.362646
butter and margarine spreads vs. oil-based spreads	spread	G_Desulfovibrio_RNT	Weighted mode	22	-0.000292632	0.00160994	0.85751
butter and margarine spreads vs. oil-based spreads	spread	G_Desulfovibrio_RNT	Weighted mode (NOME)	22	-0.000292632	0.00163469	0.859643
butter and margarine spreads vs. oil-based spreads	spread	G_Desulfovibrio_RNT	Simple mode (NOME)	22	0.00262591	0.00247685	0.301103
butter and margarine spreads vs. oil-based spreads	spread	G_Desulfovibrio_RNT	Robust adjusted profile score (RAPS)	22	0.000735338	0.00131881	0.577134
butter and margarine spreads vs. oil-based spreads	spread	G_Desulfovibrio_RNT	Sign concordance test	22	0.363636	NA	0.133801
butter and margarine spreads vs. oil-based spreads	spread	G_Desulfovibrio_RNT	Unweighted regression	22	0.000264614	0.107268	0.998032
butter and margarine spreads vs. oil-based spreads	spread	G_Dialister_RNT	Maximum likelihood	19	-0.00295923	0.00293743	0.313731
butter and margarine spreads vs. oil-based spreads	spread	G_Dialister_RNT	MR Egger	19	-0.00444649	0.00547433	0.42788
butter and margarine spreads vs. oil-based spreads	spread	G_Dialister_RNT	MR Egger (bootstrap)	19	0.0031675	0.0105094	0.379
butter and margarine spreads vs. oil-based spreads	spread	G_Dialister_RNT	Simple median	19	-0.00240524	0.00427507	0.573694
butter and margarine spreads vs. oil-based spreads	spread	G_Dialister_RNT	Weighted median	19	-0.00265076	0.00395818	0.503054
butter and margarine spreads vs. oil-based spreads	spread	G_Dialister_RNT	Penalised weighted median	19	-0.00265076	0.0040944	0.517366
butter and margarine spreads vs. oil-based spreads	spread	G_Dialister_RNT	Inverse variance weighted	19	-0.00291665	0.00288698	0.312362
butter and margarine spreads vs. oil-based spreads	spread	G_Dialister_RNT	IVW radial	19	-0.00291503	0.00275869	0.290661
butter and margarine spreads vs. oil-based spreads	spread	G_Dialister_RNT	Inverse variance weighted (multiplicative random effects)	19	-0.00291665	0.00275758	0.290199
butter and margarine spreads vs. oil-based spreads	spread	G_Dialister_RNT	Inverse variance weighted (fixed effects)	19	-0.00291665	0.00288698	0.312362
butter and margarine spreads vs. oil-based spreads	spread	G_Dialister_RNT	Simple mode	19	-0.00581716	0.00749344	0.447653
butter and margarine spreads vs. oil-based spreads	spread	G_Dialister_RNT	Weighted mode	19	-0.00514816	0.00621349	0.418213
butter and margarine spreads vs. oil-based spreads	spread	G_Dialister_RNT	Weighted mode (NOME)	19	-0.00531541	0.0063312	0.412168
butter and margarine spreads vs. oil-based spreads	spread	G_Dialister_RNT	Simple mode (NOME)	19	-0.00581716	0.00698897	0.416126
butter and margarine spreads vs. oil-based spreads	spread	G_Dialister_RNT	Robust adjusted profile score (RAPS)	19	-0.0028128	0.00312987	0.368814
butter and margarine spreads vs. oil-based spreads	spread	G_Dialister_RNT	Sign concordance test	19	-0.263158	NA	0.359283
butter and margarine spreads vs. oil-based spreads	spread	G_Dialister_RNT	Unweighted regression	19	-0.0020647	0.330595	0.995017
butter and margarine spreads vs. oil-based spreads	spread	G_Dorea_RNT	Maximum likelihood	27	-0.00160204	0.00391946	0.68273
butter and margarine spreads vs. oil-based spreads	spread	G_Dorea_RNT	MR Egger	27	0.00856542	0.00871033	0.334851
butter and margarine spreads vs. oil-based spreads	spread	G_Dorea_RNT	MR Egger (bootstrap)	27	-0.0146512	0.0130477	0.141
butter and margarine spreads vs. oil-based spreads	spread	G_Dorea_RNT	Simple median	27	0.00494096	0.00556593	0.374694
butter and margarine spreads vs. oil-based spreads	spread	G_Dorea_RNT	Weighted median	27	0.00519058	0.00553171	0.348074
butter and margarine spreads vs. oil-based spreads	spread	G_Dorea_RNT	Penalised weighted median	27	0.00533358	0.00549449	0.331691
butter and margarine spreads vs. oil-based spreads	spread	G_Dorea_RNT	Inverse variance weighted	27	-0.00155129	0.00434207	0.720891
butter and margarine spreads vs. oil-based spreads	spread	G_Dorea_RNT	IVW radial	27	-0.00155156	0.0043421	0.720845
butter and margarine spreads vs. oil-based spreads	spread	G_Dorea_RNT	Inverse variance weighted (multiplicative random effects)	27	-0.00155129	0.00434207	0.720891
butter and margarine spreads vs. oil-based spreads	spread	G_Dorea_RNT	Inverse variance weighted (fixed effects)	27	-0.00155129	0.00380602	0.683577
butter and margarine spreads vs. oil-based spreads	spread	G_Dorea_RNT	Simple mode	27	0.00735885	0.0105974	0.493591
butter and margarine spreads vs. oil-based spreads	spread	G_Dorea_RNT	Weighted mode	27	0.00710063	0.00890729	0.432572
butter and margarine spreads vs. oil-based spreads	spread	G_Dorea_RNT	Weighted mode (NOME)	27	0.00710063	0.00995057	0.481837
butter and margarine spreads vs. oil-based spreads	spread	G_Dorea_RNT	Simple mode (NOME)	27	0.00735885	0.010253	0.479327
butter and margarine spreads vs. oil-based spreads	spread	G_Dorea_RNT	Robust adjusted profile score (RAPS)	27	8.81842e-05	0.00457745	0.98463
butter and margarine spreads vs. oil-based spreads	spread	G_Dorea_RNT	Sign concordance test	27	0.259259	NA	0.247789
butter and margarine spreads vs. oil-based spreads	spread	G_Dorea_RNT	Unweighted regression	27	0.00175376	0.444288	0.99685
butter and margarine spreads vs. oil-based spreads	spread	G_Eisenbergiella_RNT	Maximum likelihood	54	-3.35099e-05	0.000445359	0.940022
butter and margarine spreads vs. oil-based spreads	spread	G_Eisenbergiella_RNT	MR Egger	54	0.000421824	0.000728765	0.565209
butter and margarine spreads vs. oil-based spreads	spread	G_Eisenbergiella_RNT	MR Egger (bootstrap)	54	0.000483562	0.000979559	0.306
butter and margarine spreads vs. oil-based spreads	spread	G_Eisenbergiella_RNT	Simple median	54	-0.00125726	0.000852672	0.140349
butter and margarine spreads vs. oil-based spreads	spread	G_Eisenbergiella_RNT	Weighted median	54	0.00120589	0.0007121	0.0903731
butter and margarine spreads vs. oil-based spreads	spread	G_Eisenbergiella_RNT	Penalised weighted median	54	0.00126193	0.000703881	0.0730021
butter and margarine spreads vs. oil-based spreads	spread	G_Eisenbergiella_RNT	Inverse variance weighted	54	-3.2152e-05	0.000530361	0.951659
butter and margarine spreads vs. oil-based spreads	spread	G_Eisenbergiella_RNT	IVW radial	54	-3.21573e-05	0.000530362	0.951652
butter and margarine spreads vs. oil-based spreads	spread	G_Eisenbergiella_RNT	Inverse variance weighted (multiplicative random effects)	54	-3.2152e-05	0.000530361	0.951659
butter and margarine spreads vs. oil-based spreads	spread	G_Eisenbergiella_RNT	Inverse variance weighted (fixed effects)	54	-3.2152e-05	0.000433519	0.940879
butter and margarine spreads vs. oil-based spreads	spread	G_Eisenbergiella_RNT	Simple mode	54	-0.00173971	0.00141421	0.224066
butter and margarine spreads vs. oil-based spreads	spread	G_Eisenbergiella_RNT	Weighted mode	54	0.000823264	0.000690696	0.238597
butter and margarine spreads vs. oil-based spreads	spread	G_Eisenbergiella_RNT	Weighted mode (NOME)	54	0.000925783	0.000713824	0.200272
butter and margarine spreads vs. oil-based spreads	spread	G_Eisenbergiella_RNT	Simple mode (NOME)	54	-0.00173971	0.00143019	0.229214
butter and margarine spreads vs. oil-based spreads	spread	G_Eisenbergiella_RNT	Robust adjusted profile score (RAPS)	54	-5.90478e-05	0.000599082	0.921485
butter and margarine spreads vs. oil-based spreads	spread	G_Eisenbergiella_RNT	Sign concordance test	54	-0.148148	NA	0.340891
butter and margarine spreads vs. oil-based spreads	spread	G_Eisenbergiella_RNT	Unweighted regression	54	2.37767e-05	0.0353141	0.999463
butter and margarine spreads vs. oil-based spreads	spread	G_Escherichia_Shigella_RNT	Maximum likelihood	12	-0.00343672	0.00365956	0.347676
butter and margarine spreads vs. oil-based spreads	spread	G_Escherichia_Shigella_RNT	MR Egger	12	0.00181461	0.00638099	0.781923
butter and margarine spreads vs. oil-based spreads	spread	G_Escherichia_Shigella_RNT	MR Egger (bootstrap)	12	-0.0133647	0.0130398	0.133
butter and margarine spreads vs. oil-based spreads	spread	G_Escherichia_Shigella_RNT	Simple median	12	-0.00491038	0.00495523	0.321711
butter and margarine spreads vs. oil-based spreads	spread	G_Escherichia_Shigella_RNT	Weighted median	12	-0.00392066	0.0050026	0.433201
butter and margarine spreads vs. oil-based spreads	spread	G_Escherichia_Shigella_RNT	Penalised weighted median	12	-0.00392066	0.00476968	0.411079
butter and margarine spreads vs. oil-based spreads	spread	G_Escherichia_Shigella_RNT	Inverse variance weighted	12	-0.00339838	0.00361521	0.347207
butter and margarine spreads vs. oil-based spreads	spread	G_Escherichia_Shigella_RNT	IVW radial	12	-0.00339905	0.00267521	0.20388
butter and margarine spreads vs. oil-based spreads	spread	G_Escherichia_Shigella_RNT	Inverse variance weighted (multiplicative random effects)	12	-0.00339838	0.00267391	0.203751
butter and margarine spreads vs. oil-based spreads	spread	G_Escherichia_Shigella_RNT	Inverse variance weighted (fixed effects)	12	-0.00339838	0.00361521	0.347207
butter and margarine spreads vs. oil-based spreads	spread	G_Escherichia_Shigella_RNT	Simple mode	12	-0.0055528	0.00768764	0.485182
butter and margarine spreads vs. oil-based spreads	spread	G_Escherichia_Shigella_RNT	Weighted mode	12	-0.00466281	0.00668298	0.499839
butter and margarine spreads vs. oil-based spreads	spread	G_Escherichia_Shigella_RNT	Weighted mode (NOME)	12	-0.00478995	0.00619853	0.455951
butter and margarine spreads vs. oil-based spreads	spread	G_Escherichia_Shigella_RNT	Simple mode (NOME)	12	-0.0055528	0.00723007	0.458648
butter and margarine spreads vs. oil-based spreads	spread	G_Escherichia_Shigella_RNT	Robust adjusted profile score (RAPS)	12	-0.00356592	0.00394468	0.366005
butter and margarine spreads vs. oil-based spreads	spread	G_Escherichia_Shigella_RNT	Sign concordance test	12	-0.166667	NA	0.774414
butter and margarine spreads vs. oil-based spreads	spread	G_Escherichia_Shigella_RNT	Unweighted regression	12	-0.000647193	0.40425	0.998723
butter and margarine spreads vs. oil-based spreads	spread	G_Faecalibacterium_RNT	Maximum likelihood	14	-0.00786373	0.00509142	0.122466
butter and margarine spreads vs. oil-based spreads	spread	G_Faecalibacterium_RNT	MR Egger	14	-0.0249389	0.0105744	0.0361547
butter and margarine spreads vs. oil-based spreads	spread	G_Faecalibacterium_RNT	MR Egger (bootstrap)	14	0.0194676	0.0170487	0.12
butter and margarine spreads vs. oil-based spreads	spread	G_Faecalibacterium_RNT	Simple median	14	-0.00790019	0.00679742	0.245141
butter and margarine spreads vs. oil-based spreads	spread	G_Faecalibacterium_RNT	Weighted median	14	-0.00815338	0.00663474	0.219112
butter and margarine spreads vs. oil-based spreads	spread	G_Faecalibacterium_RNT	Penalised weighted median	14	-0.00815338	0.00680524	0.230877
butter and margarine spreads vs. oil-based spreads	spread	G_Faecalibacterium_RNT	Inverse variance weighted	14	-0.00770516	0.00497757	0.121628
butter and margarine spreads vs. oil-based spreads	spread	G_Faecalibacterium_RNT	IVW radial	14	-0.00769853	0.00484597	0.11214
butter and margarine spreads vs. oil-based spreads	spread	G_Faecalibacterium_RNT	Inverse variance weighted (multiplicative random effects)	14	-0.00770516	0.00484394	0.111682
butter and margarine spreads vs. oil-based spreads	spread	G_Faecalibacterium_RNT	Inverse variance weighted (fixed effects)	14	-0.00770516	0.00497757	0.121628
butter and margarine spreads vs. oil-based spreads	spread	G_Faecalibacterium_RNT	Simple mode	14	-0.00852665	0.0124269	0.504676
butter and margarine spreads vs. oil-based spreads	spread	G_Faecalibacterium_RNT	Weighted mode	14	-0.00852665	0.0104727	0.430205
butter and margarine spreads vs. oil-based spreads	spread	G_Faecalibacterium_RNT	Weighted mode (NOME)	14	-0.00878377	0.0107521	0.428684
butter and margarine spreads vs. oil-based spreads	spread	G_Faecalibacterium_RNT	Simple mode (NOME)	14	-0.00852665	0.0120446	0.491491
butter and margarine spreads vs. oil-based spreads	spread	G_Faecalibacterium_RNT	Robust adjusted profile score (RAPS)	14	-0.00860088	0.00540744	0.111707
butter and margarine spreads vs. oil-based spreads	spread	G_Faecalibacterium_RNT	Sign concordance test	14	-0.428571	NA	0.179565
butter and margarine spreads vs. oil-based spreads	spread	G_Faecalibacterium_RNT	Unweighted regression	14	-0.0128831	0.598992	0.98284
butter and margarine spreads vs. oil-based spreads	spread	G_Faecalitalea_RNT	Maximum likelihood	44	-7.33623e-05	0.000539234	0.891782
butter and margarine spreads vs. oil-based spreads	spread	G_Faecalitalea_RNT	MR Egger	44	-0.000256897	0.000711985	0.720044
butter and margarine spreads vs. oil-based spreads	spread	G_Faecalitalea_RNT	MR Egger (bootstrap)	44	0.000504349	0.00156259	0.367
butter and margarine spreads vs. oil-based spreads	spread	G_Faecalitalea_RNT	Simple median	44	-0.000318525	0.000933266	0.732877
butter and margarine spreads vs. oil-based spreads	spread	G_Faecalitalea_RNT	Weighted median	44	-0.000334189	0.000800295	0.676252
butter and margarine spreads vs. oil-based spreads	spread	G_Faecalitalea_RNT	Penalised weighted median	44	-0.000348947	0.000809178	0.666297
butter and margarine spreads vs. oil-based spreads	spread	G_Faecalitalea_RNT	Inverse variance weighted	44	-7.39581e-05	0.000575851	0.897807
butter and margarine spreads vs. oil-based spreads	spread	G_Faecalitalea_RNT	IVW radial	44	-7.39629e-05	0.000575856	0.897801
butter and margarine spreads vs. oil-based spreads	spread	G_Faecalitalea_RNT	Inverse variance weighted (multiplicative random effects)	44	-7.39581e-05	0.000575851	0.897807
butter and margarine spreads vs. oil-based spreads	spread	G_Faecalitalea_RNT	Inverse variance weighted (fixed effects)	44	-7.39581e-05	0.000530207	0.889064
butter and margarine spreads vs. oil-based spreads	spread	G_Faecalitalea_RNT	Simple mode	44	0.000310888	0.00129075	0.81081
butter and margarine spreads vs. oil-based spreads	spread	G_Faecalitalea_RNT	Weighted mode	44	-9.47967e-05	0.000833791	0.91001
butter and margarine spreads vs. oil-based spreads	spread	G_Faecalitalea_RNT	Weighted mode (NOME)	44	-9.47967e-05	0.000785615	0.904518
butter and margarine spreads vs. oil-based spreads	spread	G_Faecalitalea_RNT	Simple mode (NOME)	44	0.000310888	0.001458	0.832156
butter and margarine spreads vs. oil-based spreads	spread	G_Faecalitalea_RNT	Robust adjusted profile score (RAPS)	44	-0.00012503	0.000557795	0.82264
butter and margarine spreads vs. oil-based spreads	spread	G_Faecalitalea_RNT	Sign concordance test	44	-0.0909091	NA	0.651588
butter and margarine spreads vs. oil-based spreads	spread	G_Faecalitalea_RNT	Unweighted regression	44	-9.72219e-05	0.0409361	0.998105
butter and margarine spreads vs. oil-based spreads	spread	G_Fusicatenibacter_RNT	Maximum likelihood	8	0.00521583	0.00646316	0.419661
butter and margarine spreads vs. oil-based spreads	spread	G_Fusicatenibacter_RNT	MR Egger	8	0.0115123	0.0191733	0.570183
butter and margarine spreads vs. oil-based spreads	spread	G_Fusicatenibacter_RNT	MR Egger (bootstrap)	8	-0.00148455	0.0246556	0.458
butter and margarine spreads vs. oil-based spreads	spread	G_Fusicatenibacter_RNT	Simple median	8	0.0016549	0.0081842	0.839756
butter and margarine spreads vs. oil-based spreads	spread	G_Fusicatenibacter_RNT	Weighted median	8	0.00134443	0.00837735	0.8725
butter and margarine spreads vs. oil-based spreads	spread	G_Fusicatenibacter_RNT	Penalised weighted median	8	0.00134443	0.00865124	0.876503
butter and margarine spreads vs. oil-based spreads	spread	G_Fusicatenibacter_RNT	Inverse variance weighted	8	0.00517697	0.0068233	0.44802
butter and margarine spreads vs. oil-based spreads	spread	G_Fusicatenibacter_RNT	IVW radial	8	0.00517571	0.00682365	0.448154
butter and margarine spreads vs. oil-based spreads	spread	G_Fusicatenibacter_RNT	Inverse variance weighted (multiplicative random effects)	8	0.00517697	0.0068233	0.44802
butter and margarine spreads vs. oil-based spreads	spread	G_Fusicatenibacter_RNT	Inverse variance weighted (fixed effects)	8	0.00517697	0.00632486	0.413065
butter and margarine spreads vs. oil-based spreads	spread	G_Fusicatenibacter_RNT	Simple mode	8	-0.001772	0.013317	0.897888
butter and margarine spreads vs. oil-based spreads	spread	G_Fusicatenibacter_RNT	Weighted mode	8	-0.001772	0.0131291	0.896436
butter and margarine spreads vs. oil-based spreads	spread	G_Fusicatenibacter_RNT	Weighted mode (NOME)	8	-0.00199908	0.0127872	0.880182
butter and margarine spreads vs. oil-based spreads	spread	G_Fusicatenibacter_RNT	Simple mode (NOME)	8	-0.001772	0.0133577	0.898197
butter and margarine spreads vs. oil-based spreads	spread	G_Fusicatenibacter_RNT	Robust adjusted profile score (RAPS)	8	0.0048362	0.00738244	0.512406
butter and margarine spreads vs. oil-based spreads	spread	G_Fusicatenibacter_RNT	Sign concordance test	8	0	NA	1
butter and margarine spreads vs. oil-based spreads	spread	G_Fusicatenibacter_RNT	Unweighted regression	8	0.00309835	0.952689	0.997405
butter and margarine spreads vs. oil-based spreads	spread	G_Gemmiger_RNT	Maximum likelihood	14	0.000515418	0.00500477	0.917975
butter and margarine spreads vs. oil-based spreads	spread	G_Gemmiger_RNT	MR Egger	14	-0.0032363	0.0117856	0.788295
butter and margarine spreads vs. oil-based spreads	spread	G_Gemmiger_RNT	MR Egger (bootstrap)	14	0.00301155	0.0160775	0.442
butter and margarine spreads vs. oil-based spreads	spread	G_Gemmiger_RNT	Simple median	14	0.00250434	0.00669337	0.70829
butter and margarine spreads vs. oil-based spreads	spread	G_Gemmiger_RNT	Weighted median	14	0.00277274	0.00678371	0.682735
butter and margarine spreads vs. oil-based spreads	spread	G_Gemmiger_RNT	Penalised weighted median	14	0.00277274	0.006417	0.665674
butter and margarine spreads vs. oil-based spreads	spread	G_Gemmiger_RNT	Inverse variance weighted	14	0.000489908	0.00521262	0.925121
butter and margarine spreads vs. oil-based spreads	spread	G_Gemmiger_RNT	IVW radial	14	0.000489909	0.00521263	0.925121
butter and margarine spreads vs. oil-based spreads	spread	G_Gemmiger_RNT	Inverse variance weighted (multiplicative random effects)	14	0.000489908	0.00521262	0.925121
butter and margarine spreads vs. oil-based spreads	spread	G_Gemmiger_RNT	Inverse variance weighted (fixed effects)	14	0.000489908	0.00489295	0.920245
butter and margarine spreads vs. oil-based spreads	spread	G_Gemmiger_RNT	Simple mode	14	0.00507451	0.0108072	0.646455
butter and margarine spreads vs. oil-based spreads	spread	G_Gemmiger_RNT	Weighted mode	14	0.00552871	0.0109747	0.622852
butter and margarine spreads vs. oil-based spreads	spread	G_Gemmiger_RNT	Weighted mode (NOME)	14	0.00552871	0.0120341	0.65352
butter and margarine spreads vs. oil-based spreads	spread	G_Gemmiger_RNT	Simple mode (NOME)	14	0.00507451	0.0119413	0.677818
butter and margarine spreads vs. oil-based spreads	spread	G_Gemmiger_RNT	Robust adjusted profile score (RAPS)	14	-0.000215772	0.00526311	0.967298
butter and margarine spreads vs. oil-based spreads	spread	G_Gemmiger_RNT	Sign concordance test	14	0.142857	NA	0.790527
butter and margarine spreads vs. oil-based spreads	spread	G_Gemmiger_RNT	Unweighted regression	14	-0.000291096	0.668041	0.999652
butter and margarine spreads vs. oil-based spreads	spread	G_Hespellia_RNT	Maximum likelihood	15	-0.00554148	0.00453875	0.222114
butter and margarine spreads vs. oil-based spreads	spread	G_Hespellia_RNT	MR Egger	15	0.00620445	0.00982526	0.538673
butter and margarine spreads vs. oil-based spreads	spread	G_Hespellia_RNT	MR Egger (bootstrap)	15	-0.0184352	0.0131719	0.084
butter and margarine spreads vs. oil-based spreads	spread	G_Hespellia_RNT	Simple median	15	-0.00658393	0.00632648	0.298017
butter and margarine spreads vs. oil-based spreads	spread	G_Hespellia_RNT	Weighted median	15	-0.00591815	0.00618085	0.338316
butter and margarine spreads vs. oil-based spreads	spread	G_Hespellia_RNT	Penalised weighted median	15	-0.00591815	0.00605522	0.328389
butter and margarine spreads vs. oil-based spreads	spread	G_Hespellia_RNT	Inverse variance weighted	15	-0.00534509	0.00443283	0.227897
butter and margarine spreads vs. oil-based spreads	spread	G_Hespellia_RNT	IVW radial	15	-0.00534708	0.00417189	0.19995
butter and margarine spreads vs. oil-based spreads	spread	G_Hespellia_RNT	Inverse variance weighted (multiplicative random effects)	15	-0.00534509	0.00417133	0.200058
butter and margarine spreads vs. oil-based spreads	spread	G_Hespellia_RNT	Inverse variance weighted (fixed effects)	15	-0.00534509	0.00443283	0.227897
butter and margarine spreads vs. oil-based spreads	spread	G_Hespellia_RNT	Simple mode	15	-0.0066619	0.00996706	0.514753
butter and margarine spreads vs. oil-based spreads	spread	G_Hespellia_RNT	Weighted mode	15	-0.00601627	0.010463	0.574414
butter and margarine spreads vs. oil-based spreads	spread	G_Hespellia_RNT	Weighted mode (NOME)	15	-0.00601627	0.00990759	0.553415
butter and margarine spreads vs. oil-based spreads	spread	G_Hespellia_RNT	Simple mode (NOME)	15	-0.0066619	0.0102663	0.526898
butter and margarine spreads vs. oil-based spreads	spread	G_Hespellia_RNT	Robust adjusted profile score (RAPS)	15	-0.00450646	0.00479981	0.34779
butter and margarine spreads vs. oil-based spreads	spread	G_Hespellia_RNT	Sign concordance test	15	-0.2	NA	0.607239
butter and margarine spreads vs. oil-based spreads	spread	G_Hespellia_RNT	Unweighted regression	15	0.00102564	0.541072	0.998488
butter and margarine spreads vs. oil-based spreads	spread	G_Holdemanella_RNT	Maximum likelihood	19	0.00400352	0.00229097	0.0805468
butter and margarine spreads vs. oil-based spreads	spread	G_Holdemanella_RNT	MR Egger	19	0.00558045	0.00421876	0.20343
butter and margarine spreads vs. oil-based spreads	spread	G_Holdemanella_RNT	MR Egger (bootstrap)	19	-0.00221521	0.00793406	0.39
butter and margarine spreads vs. oil-based spreads	spread	G_Holdemanella_RNT	Simple median	19	0.00444025	0.00338576	0.189706
butter and margarine spreads vs. oil-based spreads	spread	G_Holdemanella_RNT	Weighted median	19	0.00385667	0.00370962	0.298506
butter and margarine spreads vs. oil-based spreads	spread	G_Holdemanella_RNT	Penalised weighted median	19	0.00444066	0.00349642	0.204064
butter and margarine spreads vs. oil-based spreads	spread	G_Holdemanella_RNT	Inverse variance weighted	19	0.00399108	0.00262022	0.127712
butter and margarine spreads vs. oil-based spreads	spread	G_Holdemanella_RNT	IVW radial	19	0.00399966	0.00262378	0.127411
butter and margarine spreads vs. oil-based spreads	spread	G_Holdemanella_RNT	Inverse variance weighted (multiplicative random effects)	19	0.00399108	0.00262022	0.127712
butter and margarine spreads vs. oil-based spreads	spread	G_Holdemanella_RNT	Inverse variance weighted (fixed effects)	19	0.00399108	0.00220028	0.0696938
butter and margarine spreads vs. oil-based spreads	spread	G_Holdemanella_RNT	Simple mode	19	0.00119871	0.00641934	0.853957
butter and margarine spreads vs. oil-based spreads	spread	G_Holdemanella_RNT	Weighted mode	19	0.00390906	0.00540363	0.478722
butter and margarine spreads vs. oil-based spreads	spread	G_Holdemanella_RNT	Weighted mode (NOME)	19	0.00405964	0.00539502	0.461492
butter and margarine spreads vs. oil-based spreads	spread	G_Holdemanella_RNT	Simple mode (NOME)	19	0.00119871	0.00641075	0.853764
butter and margarine spreads vs. oil-based spreads	spread	G_Holdemanella_RNT	Robust adjusted profile score (RAPS)	19	0.00606305	0.00325416	0.0624389
butter and margarine spreads vs. oil-based spreads	spread	G_Holdemanella_RNT	Sign concordance test	19	0.263158	NA	0.359283
butter and margarine spreads vs. oil-based spreads	spread	G_Holdemanella_RNT	Unweighted regression	19	0.0065408	0.226169	0.976928
butter and margarine spreads vs. oil-based spreads	spread	G_Intestinibacter_RNT	Maximum likelihood	16	-0.00170072	0.00389707	0.66254
butter and margarine spreads vs. oil-based spreads	spread	G_Intestinibacter_RNT	MR Egger	16	0.00256835	0.00811004	0.756153
butter and margarine spreads vs. oil-based spreads	spread	G_Intestinibacter_RNT	MR Egger (bootstrap)	16	-0.00739356	0.013238	0.279
butter and margarine spreads vs. oil-based spreads	spread	G_Intestinibacter_RNT	Simple median	16	0.00123975	0.00514348	0.80953
butter and margarine spreads vs. oil-based spreads	spread	G_Intestinibacter_RNT	Weighted median	16	0.00153544	0.00548059	0.779355
butter and margarine spreads vs. oil-based spreads	spread	G_Intestinibacter_RNT	Penalised weighted median	16	0.0018271	0.00509349	0.71981
butter and margarine spreads vs. oil-based spreads	spread	G_Intestinibacter_RNT	Inverse variance weighted	16	-0.00160878	0.00453369	0.722702
butter and margarine spreads vs. oil-based spreads	spread	G_Intestinibacter_RNT	IVW radial	16	-0.00160922	0.00453391	0.722642
butter and margarine spreads vs. oil-based spreads	spread	G_Intestinibacter_RNT	Inverse variance weighted (multiplicative random effects)	16	-0.00160878	0.00453369	0.722702
butter and margarine spreads vs. oil-based spreads	spread	G_Intestinibacter_RNT	Inverse variance weighted (fixed effects)	16	-0.00160878	0.00378656	0.670935
butter and margarine spreads vs. oil-based spreads	spread	G_Intestinibacter_RNT	Simple mode	16	0.00288852	0.00827056	0.731754
butter and margarine spreads vs. oil-based spreads	spread	G_Intestinibacter_RNT	Weighted mode	16	0.00215271	0.00775753	0.785185
butter and margarine spreads vs. oil-based spreads	spread	G_Intestinibacter_RNT	Weighted mode (NOME)	16	0.00239798	0.00821028	0.774234
butter and margarine spreads vs. oil-based spreads	spread	G_Intestinibacter_RNT	Simple mode (NOME)	16	0.00288852	0.00790278	0.719837
butter and margarine spreads vs. oil-based spreads	spread	G_Intestinibacter_RNT	Robust adjusted profile score (RAPS)	16	-0.000134364	0.00406181	0.973611
butter and margarine spreads vs. oil-based spreads	spread	G_Intestinibacter_RNT	Sign concordance test	16	0.125	NA	0.803619
butter and margarine spreads vs. oil-based spreads	spread	G_Intestinibacter_RNT	Unweighted regression	16	-0.000490619	0.412732	0.999052
butter and margarine spreads vs. oil-based spreads	spread	G_Lactobacillus_RNT	Maximum likelihood	26	0.00100257	0.0020452	0.623987
butter and margarine spreads vs. oil-based spreads	spread	G_Lactobacillus_RNT	MR Egger	26	0.000867558	0.00318269	0.787503
butter and margarine spreads vs. oil-based spreads	spread	G_Lactobacillus_RNT	MR Egger (bootstrap)	26	0.00155041	0.00763553	0.424
butter and margarine spreads vs. oil-based spreads	spread	G_Lactobacillus_RNT	Simple median	26	0.000704235	0.00280661	0.801876
butter and margarine spreads vs. oil-based spreads	spread	G_Lactobacillus_RNT	Weighted median	26	0.000705658	0.00275267	0.797678
butter and margarine spreads vs. oil-based spreads	spread	G_Lactobacillus_RNT	Penalised weighted median	26	0.000707848	0.00279865	0.800326
butter and margarine spreads vs. oil-based spreads	spread	G_Lactobacillus_RNT	Inverse variance weighted	26	0.000963943	0.00201594	0.632535
butter and margarine spreads vs. oil-based spreads	spread	G_Lactobacillus_RNT	IVW radial	26	0.000963596	0.00180249	0.592933
butter and margarine spreads vs. oil-based spreads	spread	G_Lactobacillus_RNT	Inverse variance weighted (multiplicative random effects)	26	0.000963943	0.00180228	0.592757
butter and margarine spreads vs. oil-based spreads	spread	G_Lactobacillus_RNT	Inverse variance weighted (fixed effects)	26	0.000963943	0.00201594	0.632535
butter and margarine spreads vs. oil-based spreads	spread	G_Lactobacillus_RNT	Simple mode	26	0.000737974	0.00471268	0.876823
butter and margarine spreads vs. oil-based spreads	spread	G_Lactobacillus_RNT	Weighted mode	26	0.00101761	0.00398901	0.800731
butter and margarine spreads vs. oil-based spreads	spread	G_Lactobacillus_RNT	Weighted mode (NOME)	26	0.00101761	0.00404267	0.803318
butter and margarine spreads vs. oil-based spreads	spread	G_Lactobacillus_RNT	Simple mode (NOME)	26	0.000737974	0.00493405	0.882306
butter and margarine spreads vs. oil-based spreads	spread	G_Lactobacillus_RNT	Robust adjusted profile score (RAPS)	26	0.00145024	0.00219422	0.508653
butter and margarine spreads vs. oil-based spreads	spread	G_Lactobacillus_RNT	Sign concordance test	26	0.153846	NA	0.557197
butter and margarine spreads vs. oil-based spreads	spread	G_Lactobacillus_RNT	Unweighted regression	26	0.00102972	0.187257	0.995612
butter and margarine spreads vs. oil-based spreads	spread	G_Lactococcus_RNT	Maximum likelihood	55	0.00145599	0.000594271	0.0142839
butter and margarine spreads vs. oil-based spreads	spread	G_Lactococcus_RNT	MR Egger	55	0.00180419	0.000975135	0.0698631
butter and margarine spreads vs. oil-based spreads	spread	G_Lactococcus_RNT	MR Egger (bootstrap)	55	8.97081e-05	0.00240405	0.496
butter and margarine spreads vs. oil-based spreads	spread	G_Lactococcus_RNT	Simple median	55	0.00253595	0.000968045	0.00880183
butter and margarine spreads vs. oil-based spreads	spread	G_Lactococcus_RNT	Weighted median	55	0.00115611	0.000888403	0.193144
butter and margarine spreads vs. oil-based spreads	spread	G_Lactococcus_RNT	Penalised weighted median	55	0.00115639	0.000889301	0.193485
butter and margarine spreads vs. oil-based spreads	spread	G_Lactococcus_RNT	Inverse variance weighted	55	0.00144317	0.000669042	0.0310002
butter and margarine spreads vs. oil-based spreads	spread	G_Lactococcus_RNT	IVW radial	55	0.00144397	0.000669606	0.0310487
butter and margarine spreads vs. oil-based spreads	spread	G_Lactococcus_RNT	Inverse variance weighted (multiplicative random effects)	55	0.00144317	0.000669042	0.0310002
butter and margarine spreads vs. oil-based spreads	spread	G_Lactococcus_RNT	Inverse variance weighted (fixed effects)	55	0.00144317	0.000579091	0.0126979
butter and margarine spreads vs. oil-based spreads	spread	G_Lactococcus_RNT	Simple mode	55	0.00352433	0.00179776	0.0551159
butter and margarine spreads vs. oil-based spreads	spread	G_Lactococcus_RNT	Weighted mode	55	0.00154423	0.00134654	0.256517
butter and margarine spreads vs. oil-based spreads	spread	G_Lactococcus_RNT	Weighted mode (NOME)	55	0.00169654	0.00143091	0.240957
butter and margarine spreads vs. oil-based spreads	spread	G_Lactococcus_RNT	Simple mode (NOME)	55	0.00352433	0.00189936	0.0689814
butter and margarine spreads vs. oil-based spreads	spread	G_Lactococcus_RNT	Robust adjusted profile score (RAPS)	55	0.00158308	0.000770838	0.0400035
butter and margarine spreads vs. oil-based spreads	spread	G_Lactococcus_RNT	Sign concordance test	55	0.163636	NA	0.28061
butter and margarine spreads vs. oil-based spreads	spread	G_Lactococcus_RNT	Unweighted regression	55	0.00177842	0.0446781	0.968249
butter and margarine spreads vs. oil-based spreads	spread	G_Methanobrevibacter_RNT	Maximum likelihood	20	-0.00121419	0.00258215	0.638193
butter and margarine spreads vs. oil-based spreads	spread	G_Methanobrevibacter_RNT	MR Egger	20	0.00432555	0.00458557	0.35802
butter and margarine spreads vs. oil-based spreads	spread	G_Methanobrevibacter_RNT	MR Egger (bootstrap)	20	-0.0105197	0.00816948	0.088
butter and margarine spreads vs. oil-based spreads	spread	G_Methanobrevibacter_RNT	Simple median	20	-0.00489081	0.00371999	0.188599
butter and margarine spreads vs. oil-based spreads	spread	G_Methanobrevibacter_RNT	Weighted median	20	-0.000773762	0.00387043	0.841546
butter and margarine spreads vs. oil-based spreads	spread	G_Methanobrevibacter_RNT	Penalised weighted median	20	-0.00148987	0.00385524	0.699162
butter and margarine spreads vs. oil-based spreads	spread	G_Methanobrevibacter_RNT	Inverse variance weighted	20	-0.00113512	0.00298286	0.703539
butter and margarine spreads vs. oil-based spreads	spread	G_Methanobrevibacter_RNT	IVW radial	20	-0.00113635	0.002983	0.703246
butter and margarine spreads vs. oil-based spreads	spread	G_Methanobrevibacter_RNT	Inverse variance weighted (multiplicative random effects)	20	-0.00113512	0.00298286	0.703539
butter and margarine spreads vs. oil-based spreads	spread	G_Methanobrevibacter_RNT	Inverse variance weighted (fixed effects)	20	-0.00113512	0.00248014	0.647179
butter and margarine spreads vs. oil-based spreads	spread	G_Methanobrevibacter_RNT	Simple mode	20	-0.00700071	0.00755443	0.365704
butter and margarine spreads vs. oil-based spreads	spread	G_Methanobrevibacter_RNT	Weighted mode	20	-0.00205972	0.00623013	0.74456
butter and margarine spreads vs. oil-based spreads	spread	G_Methanobrevibacter_RNT	Weighted mode (NOME)	20	-0.00223009	0.00594928	0.711923
butter and margarine spreads vs. oil-based spreads	spread	G_Methanobrevibacter_RNT	Simple mode (NOME)	20	-0.00700071	0.00715404	0.34009
butter and margarine spreads vs. oil-based spreads	spread	G_Methanobrevibacter_RNT	Robust adjusted profile score (RAPS)	20	-0.000604594	0.00387585	0.876041
butter and margarine spreads vs. oil-based spreads	spread	G_Methanobrevibacter_RNT	Sign concordance test	20	-0.2	NA	0.503445
butter and margarine spreads vs. oil-based spreads	spread	G_Methanobrevibacter_RNT	Unweighted regression	20	0.00152101	0.26757	0.995464
butter and margarine spreads vs. oil-based spreads	spread	G_Odoribacter_RNT	Maximum likelihood	6	4.66222e-05	0.00786006	0.995267
butter and margarine spreads vs. oil-based spreads	spread	G_Odoribacter_RNT	MR Egger	6	0.0104839	0.0142467	0.502624
butter and margarine spreads vs. oil-based spreads	spread	G_Odoribacter_RNT	MR Egger (bootstrap)	6	-0.0104724	0.0223057	0.319
butter and margarine spreads vs. oil-based spreads	spread	G_Odoribacter_RNT	Simple median	6	0.00516272	0.0100929	0.608988
butter and margarine spreads vs. oil-based spreads	spread	G_Odoribacter_RNT	Weighted median	6	0.00935297	0.0101824	0.358335
butter and margarine spreads vs. oil-based spreads	spread	G_Odoribacter_RNT	Penalised weighted median	6	0.0100325	0.0103002	0.330049
butter and margarine spreads vs. oil-based spreads	spread	G_Odoribacter_RNT	Inverse variance weighted	6	4.4164e-05	0.00789754	0.995538
butter and margarine spreads vs. oil-based spreads	spread	G_Odoribacter_RNT	IVW radial	6	4.41634e-05	0.00789754	0.995538
butter and margarine spreads vs. oil-based spreads	spread	G_Odoribacter_RNT	Inverse variance weighted (multiplicative random effects)	6	4.4164e-05	0.00789754	0.995538
butter and margarine spreads vs. oil-based spreads	spread	G_Odoribacter_RNT	Inverse variance weighted (fixed effects)	6	4.4164e-05	0.00771055	0.99543
butter and margarine spreads vs. oil-based spreads	spread	G_Odoribacter_RNT	Simple mode	6	0.0111827	0.0149149	0.48715
butter and margarine spreads vs. oil-based spreads	spread	G_Odoribacter_RNT	Weighted mode	6	0.011373	0.0133868	0.434347
butter and margarine spreads vs. oil-based spreads	spread	G_Odoribacter_RNT	Weighted mode (NOME)	6	0.011373	0.0128438	0.416442
butter and margarine spreads vs. oil-based spreads	spread	G_Odoribacter_RNT	Simple mode (NOME)	6	0.0111827	0.0145138	0.475821
butter and margarine spreads vs. oil-based spreads	spread	G_Odoribacter_RNT	Robust adjusted profile score (RAPS)	6	0.00142139	0.00833126	0.864531
butter and margarine spreads vs. oil-based spreads	spread	G_Odoribacter_RNT	Sign concordance test	6	0	NA	1
butter and margarine spreads vs. oil-based spreads	spread	G_Odoribacter_RNT	Unweighted regression	6	0.00536389	0.893707	0.995211
butter and margarine spreads vs. oil-based spreads	spread	G_Oscillibacter_RNT	Maximum likelihood	14	0.00118747	0.00540107	0.825981
butter and margarine spreads vs. oil-based spreads	spread	G_Oscillibacter_RNT	MR Egger	14	0.0162325	0.0150084	0.300705
butter and margarine spreads vs. oil-based spreads	spread	G_Oscillibacter_RNT	MR Egger (bootstrap)	14	-0.0120444	0.017241	0.231
butter and margarine spreads vs. oil-based spreads	spread	G_Oscillibacter_RNT	Simple median	14	-9.18973e-05	0.0068009	0.989219
butter and margarine spreads vs. oil-based spreads	spread	G_Oscillibacter_RNT	Weighted median	14	0.000224942	0.00716101	0.974941
butter and margarine spreads vs. oil-based spreads	spread	G_Oscillibacter_RNT	Penalised weighted median	14	0.000224942	0.00727178	0.975322
butter and margarine spreads vs. oil-based spreads	spread	G_Oscillibacter_RNT	Inverse variance weighted	14	0.00114174	0.00532902	0.830353
butter and margarine spreads vs. oil-based spreads	spread	G_Oscillibacter_RNT	IVW radial	14	0.00114162	0.00415835	0.783672
butter and margarine spreads vs. oil-based spreads	spread	G_Oscillibacter_RNT	Inverse variance weighted (multiplicative random effects)	14	0.00114174	0.00415834	0.78365
butter and margarine spreads vs. oil-based spreads	spread	G_Oscillibacter_RNT	Inverse variance weighted (fixed effects)	14	0.00114174	0.00532902	0.830353
butter and margarine spreads vs. oil-based spreads	spread	G_Oscillibacter_RNT	Simple mode	14	0.0025849	0.0128248	0.843385
butter and margarine spreads vs. oil-based spreads	spread	G_Oscillibacter_RNT	Weighted mode	14	0.00317341	0.0119199	0.794239
butter and margarine spreads vs. oil-based spreads	spread	G_Oscillibacter_RNT	Weighted mode (NOME)	14	0.00336958	0.0123589	0.78941
butter and margarine spreads vs. oil-based spreads	spread	G_Oscillibacter_RNT	Simple mode (NOME)	14	0.0025849	0.01137	0.823693
butter and margarine spreads vs. oil-based spreads	spread	G_Oscillibacter_RNT	Robust adjusted profile score (RAPS)	14	0.00117289	0.00581055	0.84003
butter and margarine spreads vs. oil-based spreads	spread	G_Oscillibacter_RNT	Sign concordance test	14	0	NA	1
butter and margarine spreads vs. oil-based spreads	spread	G_Oscillibacter_RNT	Unweighted regression	14	0.00492842	0.988143	0.996021
butter and margarine spreads vs. oil-based spreads	spread	G_Parabacteroides_RNT	Maximum likelihood	16	0.00757658	0.00468182	0.105598
butter and margarine spreads vs. oil-based spreads	spread	G_Parabacteroides_RNT	MR Egger	16	0.00306958	0.0103856	0.771904
butter and margarine spreads vs. oil-based spreads	spread	G_Parabacteroides_RNT	MR Egger (bootstrap)	16	0.00665649	0.0109636	0.265
butter and margarine spreads vs. oil-based spreads	spread	G_Parabacteroides_RNT	Simple median	16	0.00574747	0.0062473	0.357576
butter and margarine spreads vs. oil-based spreads	spread	G_Parabacteroides_RNT	Weighted median	16	0.00502114	0.00662309	0.448376
butter and margarine spreads vs. oil-based spreads	spread	G_Parabacteroides_RNT	Penalised weighted median	16	0.00475817	0.00647902	0.462707
butter and margarine spreads vs. oil-based spreads	spread	G_Parabacteroides_RNT	Inverse variance weighted	16	0.00739867	0.00479107	0.122524
butter and margarine spreads vs. oil-based spreads	spread	G_Parabacteroides_RNT	IVW radial	16	0.00739971	0.00479063	0.122438
butter and margarine spreads vs. oil-based spreads	spread	G_Parabacteroides_RNT	Inverse variance weighted (multiplicative random effects)	16	0.00739867	0.00479107	0.122524
butter and margarine spreads vs. oil-based spreads	spread	G_Parabacteroides_RNT	Inverse variance weighted (fixed effects)	16	0.00739867	0.00457175	0.105588
butter and margarine spreads vs. oil-based spreads	spread	G_Parabacteroides_RNT	Simple mode	16	0.0040241	0.010587	0.709201
butter and margarine spreads vs. oil-based spreads	spread	G_Parabacteroides_RNT	Weighted mode	16	0.00166241	0.0102779	0.873665
butter and margarine spreads vs. oil-based spreads	spread	G_Parabacteroides_RNT	Weighted mode (NOME)	16	0.00166241	0.0101775	0.87243
butter and margarine spreads vs. oil-based spreads	spread	G_Parabacteroides_RNT	Simple mode (NOME)	16	0.0040241	0.0104233	0.704866
butter and margarine spreads vs. oil-based spreads	spread	G_Parabacteroides_RNT	Robust adjusted profile score (RAPS)	16	0.00647225	0.00489669	0.186248
butter and margarine spreads vs. oil-based spreads	spread	G_Parabacteroides_RNT	Sign concordance test	16	0.375	NA	0.210114
butter and margarine spreads vs. oil-based spreads	spread	G_Parabacteroides_RNT	Unweighted regression	16	0.00406497	0.633223	0.994878
butter and margarine spreads vs. oil-based spreads	spread	G_Paraprevotella_RNT	Maximum likelihood	19	-0.00434129	0.00248415	0.0805336
butter and margarine spreads vs. oil-based spreads	spread	G_Paraprevotella_RNT	MR Egger	19	-0.012686	0.00419301	0.00762803
butter and margarine spreads vs. oil-based spreads	spread	G_Paraprevotella_RNT	MR Egger (bootstrap)	19	0.00552635	0.00928647	0.272
butter and margarine spreads vs. oil-based spreads	spread	G_Paraprevotella_RNT	Simple median	19	9.25355e-05	0.00395041	0.981312
butter and margarine spreads vs. oil-based spreads	spread	G_Paraprevotella_RNT	Weighted median	19	-0.00821932	0.00357208	0.0213923
butter and margarine spreads vs. oil-based spreads	spread	G_Paraprevotella_RNT	Penalised weighted median	19	-0.00849823	0.00345776	0.0139818
butter and margarine spreads vs. oil-based spreads	spread	G_Paraprevotella_RNT	Inverse variance weighted	19	-0.00412558	0.00263642	0.117621
butter and margarine spreads vs. oil-based spreads	spread	G_Paraprevotella_RNT	IVW radial	19	-0.00409326	0.00264002	0.121029
butter and margarine spreads vs. oil-based spreads	spread	G_Paraprevotella_RNT	Inverse variance weighted (multiplicative random effects)	19	-0.00412558	0.00263642	0.117621
butter and margarine spreads vs. oil-based spreads	spread	G_Paraprevotella_RNT	Inverse variance weighted (fixed effects)	19	-0.00412558	0.00243989	0.0908587
butter and margarine spreads vs. oil-based spreads	spread	G_Paraprevotella_RNT	Simple mode	19	-0.00707982	0.00639064	0.282515
butter and margarine spreads vs. oil-based spreads	spread	G_Paraprevotella_RNT	Weighted mode	19	-0.00940598	0.00485676	0.0686442
butter and margarine spreads vs. oil-based spreads	spread	G_Paraprevotella_RNT	Weighted mode (NOME)	19	-0.00973828	0.00468337	0.052156
butter and margarine spreads vs. oil-based spreads	spread	G_Paraprevotella_RNT	Simple mode (NOME)	19	-0.00707982	0.0064314	0.285479
butter and margarine spreads vs. oil-based spreads	spread	G_Paraprevotella_RNT	Robust adjusted profile score (RAPS)	19	-0.00509935	0.00270279	0.0592014
butter and margarine spreads vs. oil-based spreads	spread	G_Paraprevotella_RNT	Sign concordance test	19	0.0526316	NA	1
butter and margarine spreads vs. oil-based spreads	spread	G_Paraprevotella_RNT	Unweighted regression	19	-0.00662486	0.255164	0.979287
butter and margarine spreads vs. oil-based spreads	spread	G_Parasutterella_RNT	Maximum likelihood	13	-6.18665e-05	0.004732	0.989569
butter and margarine spreads vs. oil-based spreads	spread	G_Parasutterella_RNT	MR Egger	13	-0.00067721	0.00950063	0.944454
butter and margarine spreads vs. oil-based spreads	spread	G_Parasutterella_RNT	MR Egger (bootstrap)	13	0.00765142	0.0128367	0.271
butter and margarine spreads vs. oil-based spreads	spread	G_Parasutterella_RNT	Simple median	13	-0.00481039	0.00682672	0.481033
butter and margarine spreads vs. oil-based spreads	spread	G_Parasutterella_RNT	Weighted median	13	-0.00482861	0.00644521	0.45375
butter and margarine spreads vs. oil-based spreads	spread	G_Parasutterella_RNT	Penalised weighted median	13	-0.00482861	0.00663791	0.466963
butter and margarine spreads vs. oil-based spreads	spread	G_Parasutterella_RNT	Inverse variance weighted	13	-5.89539e-05	0.00463078	0.989843
butter and margarine spreads vs. oil-based spreads	spread	G_Parasutterella_RNT	IVW radial	13	-5.89546e-05	0.0044267	0.989374
butter and margarine spreads vs. oil-based spreads	spread	G_Parasutterella_RNT	Inverse variance weighted (multiplicative random effects)	13	-5.89539e-05	0.0044267	0.989374
butter and margarine spreads vs. oil-based spreads	spread	G_Parasutterella_RNT	Inverse variance weighted (fixed effects)	13	-5.89539e-05	0.00463078	0.989843
butter and margarine spreads vs. oil-based spreads	spread	G_Parasutterella_RNT	Simple mode	13	-0.00948402	0.0117066	0.433632
butter and margarine spreads vs. oil-based spreads	spread	G_Parasutterella_RNT	Weighted mode	13	-0.00907719	0.0122295	0.472224
butter and margarine spreads vs. oil-based spreads	spread	G_Parasutterella_RNT	Weighted mode (NOME)	13	-0.00948402	0.0121735	0.451028
butter and margarine spreads vs. oil-based spreads	spread	G_Parasutterella_RNT	Simple mode (NOME)	13	-0.00948402	0.0112691	0.416472
butter and margarine spreads vs. oil-based spreads	spread	G_Parasutterella_RNT	Robust adjusted profile score (RAPS)	13	-0.00079669	0.00500419	0.873508
butter and margarine spreads vs. oil-based spreads	spread	G_Parasutterella_RNT	Sign concordance test	13	-0.230769	NA	0.581055
butter and margarine spreads vs. oil-based spreads	spread	G_Parasutterella_RNT	Unweighted regression	13	0.00228249	0.532874	0.996582
butter and margarine spreads vs. oil-based spreads	spread	G_Phascolarctobacterium_RNT	Maximum likelihood	18	0.00957188	0.00363675	0.00848872
butter and margarine spreads vs. oil-based spreads	spread	G_Phascolarctobacterium_RNT	MR Egger	18	-0.00302454	0.00783348	0.704505
butter and margarine spreads vs. oil-based spreads	spread	G_Phascolarctobacterium_RNT	MR Egger (bootstrap)	18	0.0242105	0.0127258	0.03
butter and margarine spreads vs. oil-based spreads	spread	G_Phascolarctobacterium_RNT	Simple median	18	0.0103087	0.00507807	0.0423521
butter and margarine spreads vs. oil-based spreads	spread	G_Phascolarctobacterium_RNT	Weighted median	18	0.00734611	0.00489235	0.133213
butter and margarine spreads vs. oil-based spreads	spread	G_Phascolarctobacterium_RNT	Penalised weighted median	18	0.00695684	0.00513265	0.175288
butter and margarine spreads vs. oil-based spreads	spread	G_Phascolarctobacterium_RNT	Inverse variance weighted	18	0.00934511	0.00469136	0.0463727
butter and margarine spreads vs. oil-based spreads	spread	G_Phascolarctobacterium_RNT	IVW radial	18	0.00940271	0.00469189	0.0450665
butter and margarine spreads vs. oil-based spreads	spread	G_Phascolarctobacterium_RNT	Inverse variance weighted (multiplicative random effects)	18	0.00934511	0.00469136	0.0463727
butter and margarine spreads vs. oil-based spreads	spread	G_Phascolarctobacterium_RNT	Inverse variance weighted (fixed effects)	18	0.00934511	0.00340017	0.00598828
butter and margarine spreads vs. oil-based spreads	spread	G_Phascolarctobacterium_RNT	Simple mode	18	0.00987879	0.00894215	0.284661
butter and margarine spreads vs. oil-based spreads	spread	G_Phascolarctobacterium_RNT	Weighted mode	18	0.00800654	0.00889083	0.380414
butter and margarine spreads vs. oil-based spreads	spread	G_Phascolarctobacterium_RNT	Weighted mode (NOME)	18	0.00854147	0.00900884	0.356352
butter and margarine spreads vs. oil-based spreads	spread	G_Phascolarctobacterium_RNT	Simple mode (NOME)	18	0.00987879	0.00882814	0.278698
butter and margarine spreads vs. oil-based spreads	spread	G_Phascolarctobacterium_RNT	Robust adjusted profile score (RAPS)	18	0.00648475	0.00478222	0.175096
butter and margarine spreads vs. oil-based spreads	spread	G_Phascolarctobacterium_RNT	Sign concordance test	18	0.333333	NA	0.237885
butter and margarine spreads vs. oil-based spreads	spread	G_Phascolarctobacterium_RNT	Unweighted regression	18	0.00431946	0.363393	0.990516
butter and margarine spreads vs. oil-based spreads	spread	G_Prevotella_RNT	Maximum likelihood	24	0.000254511	0.00285822	0.929046
butter and margarine spreads vs. oil-based spreads	spread	G_Prevotella_RNT	MR Egger	24	0.000398133	0.00495833	0.936728
butter and margarine spreads vs. oil-based spreads	spread	G_Prevotella_RNT	MR Egger (bootstrap)	24	0.00217333	0.0095152	0.395
butter and margarine spreads vs. oil-based spreads	spread	G_Prevotella_RNT	Simple median	24	0.000941005	0.00398791	0.81346
butter and margarine spreads vs. oil-based spreads	spread	G_Prevotella_RNT	Weighted median	24	0.000814341	0.00389578	0.834423
butter and margarine spreads vs. oil-based spreads	spread	G_Prevotella_RNT	Penalised weighted median	24	0.000814341	0.00400573	0.838905
butter and margarine spreads vs. oil-based spreads	spread	G_Prevotella_RNT	Inverse variance weighted	24	0.000249612	0.00281377	0.929312
butter and margarine spreads vs. oil-based spreads	spread	G_Prevotella_RNT	IVW radial	24	0.000249595	0.00228995	0.913206
butter and margarine spreads vs. oil-based spreads	spread	G_Prevotella_RNT	Inverse variance weighted (multiplicative random effects)	24	0.000249612	0.00228995	0.9132
butter and margarine spreads vs. oil-based spreads	spread	G_Prevotella_RNT	Inverse variance weighted (fixed effects)	24	0.000249612	0.00281377	0.929312
butter and margarine spreads vs. oil-based spreads	spread	G_Prevotella_RNT	Simple mode	24	0.00289279	0.00714934	0.689493
butter and margarine spreads vs. oil-based spreads	spread	G_Prevotella_RNT	Weighted mode	24	0.00153128	0.00674974	0.822534
butter and margarine spreads vs. oil-based spreads	spread	G_Prevotella_RNT	Weighted mode (NOME)	24	0.00153128	0.00786339	0.84731
butter and margarine spreads vs. oil-based spreads	spread	G_Prevotella_RNT	Simple mode (NOME)	24	0.00289279	0.00752785	0.704302
butter and margarine spreads vs. oil-based spreads	spread	G_Prevotella_RNT	Robust adjusted profile score (RAPS)	24	0.000146483	0.00305282	0.96173
butter and margarine spreads vs. oil-based spreads	spread	G_Prevotella_RNT	Sign concordance test	24	0.0833333	NA	0.83882
butter and margarine spreads vs. oil-based spreads	spread	G_Prevotella_RNT	Unweighted regression	24	0.000676674	0.302829	0.998217
butter and margarine spreads vs. oil-based spreads	spread	G_Roseburia_RNT	Maximum likelihood	13	-0.00548541	0.00579988	0.34426
butter and margarine spreads vs. oil-based spreads	spread	G_Roseburia_RNT	MR Egger	13	-0.0127146	0.0135409	0.3679
butter and margarine spreads vs. oil-based spreads	spread	G_Roseburia_RNT	MR Egger (bootstrap)	13	0.00512344	0.015257	0.352
butter and margarine spreads vs. oil-based spreads	spread	G_Roseburia_RNT	Simple median	13	-0.00100541	0.00795481	0.899423
butter and margarine spreads vs. oil-based spreads	spread	G_Roseburia_RNT	Weighted median	13	-0.000780545	0.0080471	0.922729
butter and margarine spreads vs. oil-based spreads	spread	G_Roseburia_RNT	Penalised weighted median	13	-0.000780545	0.00794394	0.921728
butter and margarine spreads vs. oil-based spreads	spread	G_Roseburia_RNT	Inverse variance weighted	13	-0.00528494	0.00567259	0.35151
butter and margarine spreads vs. oil-based spreads	spread	G_Roseburia_RNT	IVW radial	13	-0.00528585	0.00542105	0.32953
butter and margarine spreads vs. oil-based spreads	spread	G_Roseburia_RNT	Inverse variance weighted (multiplicative random effects)	13	-0.00528494	0.00542103	0.329612
butter and margarine spreads vs. oil-based spreads	spread	G_Roseburia_RNT	Inverse variance weighted (fixed effects)	13	-0.00528494	0.00567259	0.35151
butter and margarine spreads vs. oil-based spreads	spread	G_Roseburia_RNT	Simple mode	13	-0.00245952	0.0141056	0.864486
butter and margarine spreads vs. oil-based spreads	spread	G_Roseburia_RNT	Weighted mode	13	-0.000731128	0.0136353	0.95812
butter and margarine spreads vs. oil-based spreads	spread	G_Roseburia_RNT	Weighted mode (NOME)	13	-0.000731128	0.0143121	0.960099
butter and margarine spreads vs. oil-based spreads	spread	G_Roseburia_RNT	Simple mode (NOME)	13	-0.00245952	0.0142484	0.865829
butter and margarine spreads vs. oil-based spreads	spread	G_Roseburia_RNT	Robust adjusted profile score (RAPS)	13	-0.00638287	0.00613928	0.29849
butter and margarine spreads vs. oil-based spreads	spread	G_Roseburia_RNT	Sign concordance test	13	-0.230769	NA	0.581055
butter and margarine spreads vs. oil-based spreads	spread	G_Roseburia_RNT	Unweighted regression	13	-0.00236115	0.795832	0.997633
butter and margarine spreads vs. oil-based spreads	spread	G_Ruminococcus_RNT	Maximum likelihood	20	-0.00188346	0.00422177	0.655503
butter and margarine spreads vs. oil-based spreads	spread	G_Ruminococcus_RNT	MR Egger	20	-0.00360161	0.00863	0.681368
butter and margarine spreads vs. oil-based spreads	spread	G_Ruminococcus_RNT	MR Egger (bootstrap)	20	0.00442484	0.0125006	0.379
butter and margarine spreads vs. oil-based spreads	spread	G_Ruminococcus_RNT	Simple median	20	-0.00278265	0.00575863	0.628944
butter and margarine spreads vs. oil-based spreads	spread	G_Ruminococcus_RNT	Weighted median	20	-0.00282395	0.00557008	0.612165
butter and margarine spreads vs. oil-based spreads	spread	G_Ruminococcus_RNT	Penalised weighted median	20	-0.00282395	0.00582796	0.627994
butter and margarine spreads vs. oil-based spreads	spread	G_Ruminococcus_RNT	Inverse variance weighted	20	-0.00181172	0.00412495	0.66051
butter and margarine spreads vs. oil-based spreads	spread	G_Ruminococcus_RNT	IVW radial	20	-0.00181138	0.00405109	0.654779
butter and margarine spreads vs. oil-based spreads	spread	G_Ruminococcus_RNT	Inverse variance weighted (multiplicative random effects)	20	-0.00181172	0.00405111	0.65472
butter and margarine spreads vs. oil-based spreads	spread	G_Ruminococcus_RNT	Inverse variance weighted (fixed effects)	20	-0.00181172	0.00412495	0.66051
butter and margarine spreads vs. oil-based spreads	spread	G_Ruminococcus_RNT	Simple mode	20	-0.0105144	0.0114113	0.36839
butter and margarine spreads vs. oil-based spreads	spread	G_Ruminococcus_RNT	Weighted mode	20	-0.0120963	0.011611	0.310582
butter and margarine spreads vs. oil-based spreads	spread	G_Ruminococcus_RNT	Weighted mode (NOME)	20	-0.0132262	0.0121345	0.28936
butter and margarine spreads vs. oil-based spreads	spread	G_Ruminococcus_RNT	Simple mode (NOME)	20	-0.0105144	0.0118701	0.386805
butter and margarine spreads vs. oil-based spreads	spread	G_Ruminococcus_RNT	Robust adjusted profile score (RAPS)	20	-0.00269206	0.00465749	0.56326
butter and margarine spreads vs. oil-based spreads	spread	G_Ruminococcus_RNT	Sign concordance test	20	-0.2	NA	0.503445
butter and margarine spreads vs. oil-based spreads	spread	G_Ruminococcus_RNT	Unweighted regression	20	0.00197759	0.515598	0.99694
butter and margarine spreads vs. oil-based spreads	spread	G_Ruminococcus2_RNT	Maximum likelihood	15	-0.000802098	0.00495032	0.871283
butter and margarine spreads vs. oil-based spreads	spread	G_Ruminococcus2_RNT	MR Egger	15	-0.000204879	0.0116366	0.98622
butter and margarine spreads vs. oil-based spreads	spread	G_Ruminococcus2_RNT	MR Egger (bootstrap)	15	0.00440695	0.014669	0.37
butter and margarine spreads vs. oil-based spreads	spread	G_Ruminococcus2_RNT	Simple median	15	-0.00339687	0.00747756	0.649631
butter and margarine spreads vs. oil-based spreads	spread	G_Ruminococcus2_RNT	Weighted median	15	-0.00185422	0.00703427	0.792089
butter and margarine spreads vs. oil-based spreads	spread	G_Ruminococcus2_RNT	Penalised weighted median	15	-0.00185218	0.00687592	0.787644
butter and margarine spreads vs. oil-based spreads	spread	G_Ruminococcus2_RNT	Inverse variance weighted	15	-0.000778692	0.00551161	0.887647
butter and margarine spreads vs. oil-based spreads	spread	G_Ruminococcus2_RNT	IVW radial	15	-0.000778847	0.0055116	0.887625
butter and margarine spreads vs. oil-based spreads	spread	G_Ruminococcus2_RNT	Inverse variance weighted (multiplicative random effects)	15	-0.000778692	0.00551161	0.887647
butter and margarine spreads vs. oil-based spreads	spread	G_Ruminococcus2_RNT	Inverse variance weighted (fixed effects)	15	-0.000778692	0.00478178	0.87064
butter and margarine spreads vs. oil-based spreads	spread	G_Ruminococcus2_RNT	Simple mode	15	-0.00309318	0.0119856	0.800105
butter and margarine spreads vs. oil-based spreads	spread	G_Ruminococcus2_RNT	Weighted mode	15	-0.000851849	0.0115377	0.942189
butter and margarine spreads vs. oil-based spreads	spread	G_Ruminococcus2_RNT	Weighted mode (NOME)	15	-0.000571683	0.0121048	0.962999
butter and margarine spreads vs. oil-based spreads	spread	G_Ruminococcus2_RNT	Simple mode (NOME)	15	-0.00309318	0.0126589	0.810505
butter and margarine spreads vs. oil-based spreads	spread	G_Ruminococcus2_RNT	Robust adjusted profile score (RAPS)	15	-0.00133659	0.00692799	0.847017
butter and margarine spreads vs. oil-based spreads	spread	G_Ruminococcus2_RNT	Sign concordance test	15	-0.2	NA	0.607239
butter and margarine spreads vs. oil-based spreads	spread	G_Ruminococcus2_RNT	Unweighted regression	15	-0.00181132	0.656513	0.997799
butter and margarine spreads vs. oil-based spreads	spread	G_Senegalimassilia_RNT	Maximum likelihood	20	0.00461442	0.00244158	0.0587666
butter and margarine spreads vs. oil-based spreads	spread	G_Senegalimassilia_RNT	MR Egger	20	0.00133686	0.00388293	0.734616
butter and margarine spreads vs. oil-based spreads	spread	G_Senegalimassilia_RNT	MR Egger (bootstrap)	20	0.00699939	0.010896	0.243
butter and margarine spreads vs. oil-based spreads	spread	G_Senegalimassilia_RNT	Simple median	20	0.00368178	0.00319297	0.248874
butter and margarine spreads vs. oil-based spreads	spread	G_Senegalimassilia_RNT	Weighted median	20	0.0023564	0.00337155	0.48461
butter and margarine spreads vs. oil-based spreads	spread	G_Senegalimassilia_RNT	Penalised weighted median	20	0.00233074	0.00335648	0.487432
butter and margarine spreads vs. oil-based spreads	spread	G_Senegalimassilia_RNT	Inverse variance weighted	20	0.00457095	0.00237725	0.0545065
butter and margarine spreads vs. oil-based spreads	spread	G_Senegalimassilia_RNT	IVW radial	20	0.00458299	0.00227977	0.0444004
butter and margarine spreads vs. oil-based spreads	spread	G_Senegalimassilia_RNT	Inverse variance weighted (multiplicative random effects)	20	0.00457095	0.00227637	0.0446435
butter and margarine spreads vs. oil-based spreads	spread	G_Senegalimassilia_RNT	Inverse variance weighted (fixed effects)	20	0.00457095	0.00237725	0.0545065
butter and margarine spreads vs. oil-based spreads	spread	G_Senegalimassilia_RNT	Simple mode	20	0.00192456	0.00547593	0.729112
butter and margarine spreads vs. oil-based spreads	spread	G_Senegalimassilia_RNT	Weighted mode	20	0.00120528	0.00519176	0.818902
butter and margarine spreads vs. oil-based spreads	spread	G_Senegalimassilia_RNT	Weighted mode (NOME)	20	0.00120528	0.00504468	0.813725
butter and margarine spreads vs. oil-based spreads	spread	G_Senegalimassilia_RNT	Simple mode (NOME)	20	0.00192456	0.00575847	0.741879
butter and margarine spreads vs. oil-based spreads	spread	G_Senegalimassilia_RNT	Robust adjusted profile score (RAPS)	20	0.00410129	0.00258417	0.112494
butter and margarine spreads vs. oil-based spreads	spread	G_Senegalimassilia_RNT	Sign concordance test	20	0.4	NA	0.115318
butter and margarine spreads vs. oil-based spreads	spread	G_Senegalimassilia_RNT	Unweighted regression	20	0.0032948	0.218043	0.987944
butter and margarine spreads vs. oil-based spreads	spread	G_Sporobacter_RNT	Maximum likelihood	16	-0.00589517	0.00463519	0.203434
butter and margarine spreads vs. oil-based spreads	spread	G_Sporobacter_RNT	MR Egger	16	-0.0120431	0.00991299	0.244504
butter and margarine spreads vs. oil-based spreads	spread	G_Sporobacter_RNT	MR Egger (bootstrap)	16	0.00559081	0.01259	0.321
butter and margarine spreads vs. oil-based spreads	spread	G_Sporobacter_RNT	Simple median	16	-0.00537971	0.00612254	0.379578
butter and margarine spreads vs. oil-based spreads	spread	G_Sporobacter_RNT	Weighted median	16	-0.00446368	0.00633398	0.480985
butter and margarine spreads vs. oil-based spreads	spread	G_Sporobacter_RNT	Penalised weighted median	16	-0.00446368	0.00643136	0.487652
butter and margarine spreads vs. oil-based spreads	spread	G_Sporobacter_RNT	Inverse variance weighted	16	-0.00568223	0.00454085	0.210804
butter and margarine spreads vs. oil-based spreads	spread	G_Sporobacter_RNT	IVW radial	16	-0.00568085	0.00440816	0.197498
butter and margarine spreads vs. oil-based spreads	spread	G_Sporobacter_RNT	Inverse variance weighted (multiplicative random effects)	16	-0.00568223	0.00440741	0.197313
butter and margarine spreads vs. oil-based spreads	spread	G_Sporobacter_RNT	Inverse variance weighted (fixed effects)	16	-0.00568223	0.00454085	0.210804
butter and margarine spreads vs. oil-based spreads	spread	G_Sporobacter_RNT	Simple mode	16	-0.00650903	0.0111835	0.569197
butter and margarine spreads vs. oil-based spreads	spread	G_Sporobacter_RNT	Weighted mode	16	-0.0055534	0.0110011	0.621031
butter and margarine spreads vs. oil-based spreads	spread	G_Sporobacter_RNT	Weighted mode (NOME)	16	-0.00627012	0.0107567	0.56862
butter and margarine spreads vs. oil-based spreads	spread	G_Sporobacter_RNT	Simple mode (NOME)	16	-0.00650903	0.0117058	0.586377
butter and margarine spreads vs. oil-based spreads	spread	G_Sporobacter_RNT	Robust adjusted profile score (RAPS)	16	-0.0068469	0.00493385	0.165216
butter and margarine spreads vs. oil-based spreads	spread	G_Sporobacter_RNT	Sign concordance test	16	-0.375	NA	0.210114
butter and margarine spreads vs. oil-based spreads	spread	G_Sporobacter_RNT	Unweighted regression	16	-0.00533898	0.635593	0.993298
butter and margarine spreads vs. oil-based spreads	spread	G_Streptococcus_RNT	Maximum likelihood	12	-0.00270394	0.00543523	0.618848
butter and margarine spreads vs. oil-based spreads	spread	G_Streptococcus_RNT	MR Egger	12	0.0079151	0.0134575	0.569472
butter and margarine spreads vs. oil-based spreads	spread	G_Streptococcus_RNT	MR Egger (bootstrap)	12	-0.0181755	0.0144778	0.101
butter and margarine spreads vs. oil-based spreads	spread	G_Streptococcus_RNT	Simple median	12	-0.0107451	0.00765773	0.160567
butter and margarine spreads vs. oil-based spreads	spread	G_Streptococcus_RNT	Weighted median	12	-0.0060905	0.0078526	0.437983
butter and margarine spreads vs. oil-based spreads	spread	G_Streptococcus_RNT	Penalised weighted median	12	-0.00631129	0.00807903	0.434688
butter and margarine spreads vs. oil-based spreads	spread	G_Streptococcus_RNT	Inverse variance weighted	12	-0.00257019	0.00652102	0.693478
butter and margarine spreads vs. oil-based spreads	spread	G_Streptococcus_RNT	IVW radial	12	-0.00257228	0.00652125	0.693252
butter and margarine spreads vs. oil-based spreads	spread	G_Streptococcus_RNT	Inverse variance weighted (multiplicative random effects)	12	-0.00257019	0.00652102	0.693478
butter and margarine spreads vs. oil-based spreads	spread	G_Streptococcus_RNT	Inverse variance weighted (fixed effects)	12	-0.00257019	0.00524259	0.623956
butter and margarine spreads vs. oil-based spreads	spread	G_Streptococcus_RNT	Simple mode	12	-0.0187788	0.0147878	0.230333
butter and margarine spreads vs. oil-based spreads	spread	G_Streptococcus_RNT	Weighted mode	12	-0.0163398	0.0134769	0.250746
butter and margarine spreads vs. oil-based spreads	spread	G_Streptococcus_RNT	Weighted mode (NOME)	12	-0.0174238	0.0142644	0.247435
butter and margarine spreads vs. oil-based spreads	spread	G_Streptococcus_RNT	Simple mode (NOME)	12	-0.0187788	0.015906	0.262656
butter and margarine spreads vs. oil-based spreads	spread	G_Streptococcus_RNT	Robust adjusted profile score (RAPS)	12	-0.00226675	0.00646158	0.725735
butter and margarine spreads vs. oil-based spreads	spread	G_Streptococcus_RNT	Sign concordance test	12	-0.166667	NA	0.774414
butter and margarine spreads vs. oil-based spreads	spread	G_Streptococcus_RNT	Unweighted regression	12	0.000546123	0.596518	0.99927
butter and margarine spreads vs. oil-based spreads	spread	G_Subdoligranulum_RNT	Maximum likelihood	15	0.00380596	0.00295486	0.197735
butter and margarine spreads vs. oil-based spreads	spread	G_Subdoligranulum_RNT	MR Egger	15	0.00163487	0.00573778	0.780186
butter and margarine spreads vs. oil-based spreads	spread	G_Subdoligranulum_RNT	MR Egger (bootstrap)	15	0.0078077	0.00934062	0.192
butter and margarine spreads vs. oil-based spreads	spread	G_Subdoligranulum_RNT	Simple median	15	0.00768724	0.00451783	0.088843
butter and margarine spreads vs. oil-based spreads	spread	G_Subdoligranulum_RNT	Weighted median	15	0.00611344	0.00424878	0.150187
butter and margarine spreads vs. oil-based spreads	spread	G_Subdoligranulum_RNT	Penalised weighted median	15	0.00648775	0.00427217	0.128862
butter and margarine spreads vs. oil-based spreads	spread	G_Subdoligranulum_RNT	Inverse variance weighted	15	0.00370276	0.00307045	0.227843
butter and margarine spreads vs. oil-based spreads	spread	G_Subdoligranulum_RNT	IVW radial	15	0.00372047	0.00307436	0.226217
butter and margarine spreads vs. oil-based spreads	spread	G_Subdoligranulum_RNT	Inverse variance weighted (multiplicative random effects)	15	0.00370276	0.00307045	0.227843
butter and margarine spreads vs. oil-based spreads	spread	G_Subdoligranulum_RNT	Inverse variance weighted (fixed effects)	15	0.00370276	0.0028658	0.196339
butter and margarine spreads vs. oil-based spreads	spread	G_Subdoligranulum_RNT	Simple mode	15	0.0100801	0.00733691	0.191074
butter and margarine spreads vs. oil-based spreads	spread	G_Subdoligranulum_RNT	Weighted mode	15	0.00698498	0.00580746	0.249016
butter and margarine spreads vs. oil-based spreads	spread	G_Subdoligranulum_RNT	Weighted mode (NOME)	15	0.00775877	0.00582976	0.204494
butter and margarine spreads vs. oil-based spreads	spread	G_Subdoligranulum_RNT	Simple mode (NOME)	15	0.0100801	0.00719663	0.183085
butter and margarine spreads vs. oil-based spreads	spread	G_Subdoligranulum_RNT	Robust adjusted profile score (RAPS)	15	0.00433077	0.00329061	0.188141
butter and margarine spreads vs. oil-based spreads	spread	G_Subdoligranulum_RNT	Sign concordance test	15	0.333333	NA	0.301758
butter and margarine spreads vs. oil-based spreads	spread	G_Subdoligranulum_RNT	Unweighted regression	15	0.000618958	0.322375	0.998468
butter and margarine spreads vs. oil-based spreads	spread	G_Sutterella_RNT	Maximum likelihood	22	-0.00239891	0.00310054	0.439103
butter and margarine spreads vs. oil-based spreads	spread	G_Sutterella_RNT	MR Egger	22	0.00912789	0.00558591	0.117883
butter and margarine spreads vs. oil-based spreads	spread	G_Sutterella_RNT	MR Egger (bootstrap)	22	-0.0107014	0.00832418	0.104
butter and margarine spreads vs. oil-based spreads	spread	G_Sutterella_RNT	Simple median	22	-0.00472673	0.00421659	0.262295
butter and margarine spreads vs. oil-based spreads	spread	G_Sutterella_RNT	Weighted median	22	-0.00159872	0.00431064	0.710728
butter and margarine spreads vs. oil-based spreads	spread	G_Sutterella_RNT	Penalised weighted median	22	-0.00230842	0.00439465	0.599389
butter and margarine spreads vs. oil-based spreads	spread	G_Sutterella_RNT	Inverse variance weighted	22	-0.0022409	0.00341229	0.511364
butter and margarine spreads vs. oil-based spreads	spread	G_Sutterella_RNT	IVW radial	22	-0.00224542	0.00341218	0.510499
butter and margarine spreads vs. oil-based spreads	spread	G_Sutterella_RNT	Inverse variance weighted (multiplicative random effects)	22	-0.0022409	0.00341229	0.511364
butter and margarine spreads vs. oil-based spreads	spread	G_Sutterella_RNT	Inverse variance weighted (fixed effects)	22	-0.0022409	0.00297361	0.451091
butter and margarine spreads vs. oil-based spreads	spread	G_Sutterella_RNT	Simple mode	22	0.00245027	0.00872667	0.781627
butter and margarine spreads vs. oil-based spreads	spread	G_Sutterella_RNT	Weighted mode	22	-0.000737414	0.00805929	0.927964
butter and margarine spreads vs. oil-based spreads	spread	G_Sutterella_RNT	Weighted mode (NOME)	22	-0.000737414	0.00875762	0.933693
butter and margarine spreads vs. oil-based spreads	spread	G_Sutterella_RNT	Simple mode (NOME)	22	0.00245027	0.00866612	0.780143
butter and margarine spreads vs. oil-based spreads	spread	G_Sutterella_RNT	Robust adjusted profile score (RAPS)	22	-2.59966e-05	0.00432661	0.995206
butter and margarine spreads vs. oil-based spreads	spread	G_Sutterella_RNT	Sign concordance test	22	-0.181818	NA	0.523467
butter and margarine spreads vs. oil-based spreads	spread	G_Sutterella_RNT	Unweighted regression	22	0.00525561	0.32483	0.987091
butter and margarine spreads vs. oil-based spreads	spread	G_unclassified_C_Clostridia_RNT	Maximum likelihood	12	0.0063619	0.00475172	0.180615
butter and margarine spreads vs. oil-based spreads	spread	G_unclassified_C_Clostridia_RNT	MR Egger	12	-0.00183069	0.00994638	0.857648
butter and margarine spreads vs. oil-based spreads	spread	G_unclassified_C_Clostridia_RNT	MR Egger (bootstrap)	12	0.0116158	0.0154872	0.214
butter and margarine spreads vs. oil-based spreads	spread	G_unclassified_C_Clostridia_RNT	Simple median	12	0.010764	0.00656606	0.101144
butter and margarine spreads vs. oil-based spreads	spread	G_unclassified_C_Clostridia_RNT	Weighted median	12	0.00723784	0.0063169	0.251882
butter and margarine spreads vs. oil-based spreads	spread	G_unclassified_C_Clostridia_RNT	Penalised weighted median	12	0.00723784	0.00639624	0.257812
butter and margarine spreads vs. oil-based spreads	spread	G_unclassified_C_Clostridia_RNT	Inverse variance weighted	12	0.00598471	0.00475079	0.207767
butter and margarine spreads vs. oil-based spreads	spread	G_unclassified_C_Clostridia_RNT	IVW radial	12	0.00600778	0.00475009	0.205954
butter and margarine spreads vs. oil-based spreads	spread	G_unclassified_C_Clostridia_RNT	Inverse variance weighted (multiplicative random effects)	12	0.00598471	0.00475079	0.207767
butter and margarine spreads vs. oil-based spreads	spread	G_unclassified_C_Clostridia_RNT	Inverse variance weighted (fixed effects)	12	0.00598471	0.00455741	0.189122
butter and margarine spreads vs. oil-based spreads	spread	G_unclassified_C_Clostridia_RNT	Simple mode	12	0.0188427	0.0121459	0.149093
butter and margarine spreads vs. oil-based spreads	spread	G_unclassified_C_Clostridia_RNT	Weighted mode	12	0.0165696	0.0128764	0.224577
butter and margarine spreads vs. oil-based spreads	spread	G_unclassified_C_Clostridia_RNT	Weighted mode (NOME)	12	0.0171379	0.0130976	0.217392
butter and margarine spreads vs. oil-based spreads	spread	G_unclassified_C_Clostridia_RNT	Simple mode (NOME)	12	0.0188427	0.0122882	0.15342
butter and margarine spreads vs. oil-based spreads	spread	G_unclassified_C_Clostridia_RNT	Robust adjusted profile score (RAPS)	12	0.00552992	0.00633586	0.382774
butter and margarine spreads vs. oil-based spreads	spread	G_unclassified_C_Clostridia_RNT	Sign concordance test	12	0.333333	NA	0.387695
butter and margarine spreads vs. oil-based spreads	spread	G_unclassified_C_Clostridia_RNT	Unweighted regression	12	0.00690195	0.680693	0.99191
butter and margarine spreads vs. oil-based spreads	spread	G_unclassified_F_Coriobacteriaceae_RNT	Maximum likelihood	15	0.0028207	0.00422386	0.50426
butter and margarine spreads vs. oil-based spreads	spread	G_unclassified_F_Coriobacteriaceae_RNT	MR Egger	15	0.00421409	0.00753608	0.585538
butter and margarine spreads vs. oil-based spreads	spread	G_unclassified_F_Coriobacteriaceae_RNT	MR Egger (bootstrap)	15	0.00058634	0.0124569	0.48
butter and margarine spreads vs. oil-based spreads	spread	G_unclassified_F_Coriobacteriaceae_RNT	Simple median	15	-0.00117222	0.00575502	0.838598
butter and margarine spreads vs. oil-based spreads	spread	G_unclassified_F_Coriobacteriaceae_RNT	Weighted median	15	-0.000595085	0.005718	0.917112
butter and margarine spreads vs. oil-based spreads	spread	G_unclassified_F_Coriobacteriaceae_RNT	Penalised weighted median	15	-0.000656107	0.00588215	0.911187
butter and margarine spreads vs. oil-based spreads	spread	G_unclassified_F_Coriobacteriaceae_RNT	Inverse variance weighted	15	0.00282378	0.00418482	0.499824
butter and margarine spreads vs. oil-based spreads	spread	G_unclassified_F_Coriobacteriaceae_RNT	IVW radial	15	0.00282308	0.00418456	0.499903
butter and margarine spreads vs. oil-based spreads	spread	G_unclassified_F_Coriobacteriaceae_RNT	Inverse variance weighted (multiplicative random effects)	15	0.00282378	0.00418482	0.499824
butter and margarine spreads vs. oil-based spreads	spread	G_unclassified_F_Coriobacteriaceae_RNT	Inverse variance weighted (fixed effects)	15	0.00282378	0.00410668	0.491701
butter and margarine spreads vs. oil-based spreads	spread	G_unclassified_F_Coriobacteriaceae_RNT	Simple mode	15	-0.00390328	0.0108312	0.723947
butter and margarine spreads vs. oil-based spreads	spread	G_unclassified_F_Coriobacteriaceae_RNT	Weighted mode	15	-0.00369271	0.0103802	0.727334
butter and margarine spreads vs. oil-based spreads	spread	G_unclassified_F_Coriobacteriaceae_RNT	Weighted mode (NOME)	15	-0.00390328	0.0114481	0.738202
butter and margarine spreads vs. oil-based spreads	spread	G_unclassified_F_Coriobacteriaceae_RNT	Simple mode (NOME)	15	-0.00390328	0.0112329	0.733394
butter and margarine spreads vs. oil-based spreads	spread	G_unclassified_F_Coriobacteriaceae_RNT	Robust adjusted profile score (RAPS)	15	0.00221815	0.00626146	0.723148
butter and margarine spreads vs. oil-based spreads	spread	G_unclassified_F_Coriobacteriaceae_RNT	Sign concordance test	15	-0.0666667	NA	1
butter and margarine spreads vs. oil-based spreads	spread	G_unclassified_F_Coriobacteriaceae_RNT	Unweighted regression	15	0.0018931	0.439094	0.99656
butter and margarine spreads vs. oil-based spreads	spread	G_unclassified_F_Erysipelotrichaceae_RNT	Maximum likelihood	20	0.000161133	0.0028325	0.954635
butter and margarine spreads vs. oil-based spreads	spread	G_unclassified_F_Erysipelotrichaceae_RNT	MR Egger	20	0.00637473	0.00622804	0.319607
butter and margarine spreads vs. oil-based spreads	spread	G_unclassified_F_Erysipelotrichaceae_RNT	MR Egger (bootstrap)	20	-0.014096	0.0115339	0.124
butter and margarine spreads vs. oil-based spreads	spread	G_unclassified_F_Erysipelotrichaceae_RNT	Simple median	20	-0.00256025	0.00425042	0.546939
butter and margarine spreads vs. oil-based spreads	spread	G_unclassified_F_Erysipelotrichaceae_RNT	Weighted median	20	0.00314254	0.00414656	0.448531
butter and margarine spreads vs. oil-based spreads	spread	G_unclassified_F_Erysipelotrichaceae_RNT	Penalised weighted median	20	0.00374375	0.00411011	0.362367
butter and margarine spreads vs. oil-based spreads	spread	G_unclassified_F_Erysipelotrichaceae_RNT	Inverse variance weighted	20	0.000152679	0.00365642	0.966693
butter and margarine spreads vs. oil-based spreads	spread	G_unclassified_F_Erysipelotrichaceae_RNT	IVW radial	20	0.000152667	0.00365643	0.966696
butter and margarine spreads vs. oil-based spreads	spread	G_unclassified_F_Erysipelotrichaceae_RNT	Inverse variance weighted (multiplicative random effects)	20	0.000152679	0.00365642	0.966693
butter and margarine spreads vs. oil-based spreads	spread	G_unclassified_F_Erysipelotrichaceae_RNT	Inverse variance weighted (fixed effects)	20	0.000152679	0.00273041	0.955407
butter and margarine spreads vs. oil-based spreads	spread	G_unclassified_F_Erysipelotrichaceae_RNT	Simple mode	20	-0.000654369	0.00712571	0.927793
butter and margarine spreads vs. oil-based spreads	spread	G_unclassified_F_Erysipelotrichaceae_RNT	Weighted mode	20	0.0042276	0.0047215	0.38178
butter and margarine spreads vs. oil-based spreads	spread	G_unclassified_F_Erysipelotrichaceae_RNT	Weighted mode (NOME)	20	0.00448455	0.00497771	0.378906
butter and margarine spreads vs. oil-based spreads	spread	G_unclassified_F_Erysipelotrichaceae_RNT	Simple mode (NOME)	20	-0.000654369	0.00819232	0.937171
butter and margarine spreads vs. oil-based spreads	spread	G_unclassified_F_Erysipelotrichaceae_RNT	Robust adjusted profile score (RAPS)	20	0.00209373	0.0035354	0.553704
butter and margarine spreads vs. oil-based spreads	spread	G_unclassified_F_Erysipelotrichaceae_RNT	Sign concordance test	20	-0.1	NA	0.823803
butter and margarine spreads vs. oil-based spreads	spread	G_unclassified_F_Erysipelotrichaceae_RNT	Unweighted regression	20	0.00181315	0.251807	0.994255
butter and margarine spreads vs. oil-based spreads	spread	G_unclassified_F_Lachnospiraceae_RNT	Maximum likelihood	17	0.00744669	0.00454141	0.101061
butter and margarine spreads vs. oil-based spreads	spread	G_unclassified_F_Lachnospiraceae_RNT	MR Egger	17	0.0219189	0.009392	0.0339298
butter and margarine spreads vs. oil-based spreads	spread	G_unclassified_F_Lachnospiraceae_RNT	MR Egger (bootstrap)	17	-0.009383	0.01395	0.248
butter and margarine spreads vs. oil-based spreads	spread	G_unclassified_F_Lachnospiraceae_RNT	Simple median	17	0.00192107	0.00656014	0.769645
butter and margarine spreads vs. oil-based spreads	spread	G_unclassified_F_Lachnospiraceae_RNT	Weighted median	17	0.00239012	0.00606913	0.693717
butter and margarine spreads vs. oil-based spreads	spread	G_unclassified_F_Lachnospiraceae_RNT	Penalised weighted median	17	0.0019805	0.00648787	0.760166
butter and margarine spreads vs. oil-based spreads	spread	G_unclassified_F_Lachnospiraceae_RNT	Inverse variance weighted	17	0.00718551	0.00504369	0.154257
butter and margarine spreads vs. oil-based spreads	spread	G_unclassified_F_Lachnospiraceae_RNT	IVW radial	17	0.00717202	0.00504347	0.155014
butter and margarine spreads vs. oil-based spreads	spread	G_unclassified_F_Lachnospiraceae_RNT	Inverse variance weighted (multiplicative random effects)	17	0.00718551	0.00504369	0.154257
butter and margarine spreads vs. oil-based spreads	spread	G_unclassified_F_Lachnospiraceae_RNT	Inverse variance weighted (fixed effects)	17	0.00718551	0.0044042	0.102782
butter and margarine spreads vs. oil-based spreads	spread	G_unclassified_F_Lachnospiraceae_RNT	Simple mode	17	-0.00591958	0.0110494	0.599509
butter and margarine spreads vs. oil-based spreads	spread	G_unclassified_F_Lachnospiraceae_RNT	Weighted mode	17	-0.00023942	0.00951935	0.980246
butter and margarine spreads vs. oil-based spreads	spread	G_unclassified_F_Lachnospiraceae_RNT	Weighted mode (NOME)	17	-0.000497609	0.00976812	0.960002
butter and margarine spreads vs. oil-based spreads	spread	G_unclassified_F_Lachnospiraceae_RNT	Simple mode (NOME)	17	-0.00591958	0.0107845	0.590654
butter and margarine spreads vs. oil-based spreads	spread	G_unclassified_F_Lachnospiraceae_RNT	Robust adjusted profile score (RAPS)	17	0.00691896	0.00554024	0.211718
butter and margarine spreads vs. oil-based spreads	spread	G_unclassified_F_Lachnospiraceae_RNT	Sign concordance test	17	0.0588235	NA	1
butter and margarine spreads vs. oil-based spreads	spread	G_unclassified_F_Lachnospiraceae_RNT	Unweighted regression	17	0.0126403	0.627832	0.983937
butter and margarine spreads vs. oil-based spreads	spread	G_unclassified_F_Porphyromonadaceae_RNT	Maximum likelihood	23	-0.000804773	0.00311337	0.796029
butter and margarine spreads vs. oil-based spreads	spread	G_unclassified_F_Porphyromonadaceae_RNT	MR Egger	23	0.000461172	0.00543975	0.933241
butter and margarine spreads vs. oil-based spreads	spread	G_unclassified_F_Porphyromonadaceae_RNT	MR Egger (bootstrap)	23	-0.00352266	0.00886015	0.346
butter and margarine spreads vs. oil-based spreads	spread	G_unclassified_F_Porphyromonadaceae_RNT	Simple median	23	-0.00417232	0.00432715	0.334937
butter and margarine spreads vs. oil-based spreads	spread	G_unclassified_F_Porphyromonadaceae_RNT	Weighted median	23	-0.000967016	0.0043219	0.822954
butter and margarine spreads vs. oil-based spreads	spread	G_unclassified_F_Porphyromonadaceae_RNT	Penalised weighted median	23	-0.000967016	0.00426096	0.820464
butter and margarine spreads vs. oil-based spreads	spread	G_unclassified_F_Porphyromonadaceae_RNT	Inverse variance weighted	23	-0.000811012	0.00306993	0.791642
butter and margarine spreads vs. oil-based spreads	spread	G_unclassified_F_Porphyromonadaceae_RNT	IVW radial	23	-0.000811205	0.00248213	0.743805
butter and margarine spreads vs. oil-based spreads	spread	G_unclassified_F_Porphyromonadaceae_RNT	Inverse variance weighted (multiplicative random effects)	23	-0.000811012	0.00248207	0.743859
butter and margarine spreads vs. oil-based spreads	spread	G_unclassified_F_Porphyromonadaceae_RNT	Inverse variance weighted (fixed effects)	23	-0.000811012	0.00306993	0.791642
butter and margarine spreads vs. oil-based spreads	spread	G_unclassified_F_Porphyromonadaceae_RNT	Simple mode	23	-0.00748146	0.00783035	0.349735
butter and margarine spreads vs. oil-based spreads	spread	G_unclassified_F_Porphyromonadaceae_RNT	Weighted mode	23	-0.0041456	0.0067062	0.542808
butter and margarine spreads vs. oil-based spreads	spread	G_unclassified_F_Porphyromonadaceae_RNT	Weighted mode (NOME)	23	-0.0043124	0.0065556	0.517479
butter and margarine spreads vs. oil-based spreads	spread	G_unclassified_F_Porphyromonadaceae_RNT	Simple mode (NOME)	23	-0.00748146	0.0077784	0.346591
butter and margarine spreads vs. oil-based spreads	spread	G_unclassified_F_Porphyromonadaceae_RNT	Robust adjusted profile score (RAPS)	23	-0.000966414	0.00334211	0.772457
butter and margarine spreads vs. oil-based spreads	spread	G_unclassified_F_Porphyromonadaceae_RNT	Sign concordance test	23	-0.217391	NA	0.404873
butter and margarine spreads vs. oil-based spreads	spread	G_unclassified_F_Porphyromonadaceae_RNT	Unweighted regression	23	-0.00085768	0.332535	0.997942
butter and margarine spreads vs. oil-based spreads	spread	G_unclassified_F_Prevotellaceae_RNT	Maximum likelihood	54	-0.000892043	0.000432747	0.0392696
butter and margarine spreads vs. oil-based spreads	spread	G_unclassified_F_Prevotellaceae_RNT	MR Egger	54	-0.00110333	0.00053943	0.0458933
butter and margarine spreads vs. oil-based spreads	spread	G_unclassified_F_Prevotellaceae_RNT	MR Egger (bootstrap)	54	-0.00178097	0.00132234	0.093
butter and margarine spreads vs. oil-based spreads	spread	G_unclassified_F_Prevotellaceae_RNT	Simple median	54	-0.00111991	0.000733523	0.126821
butter and margarine spreads vs. oil-based spreads	spread	G_unclassified_F_Prevotellaceae_RNT	Weighted median	54	-0.00173287	0.000636029	0.0064396
butter and margarine spreads vs. oil-based spreads	spread	G_unclassified_F_Prevotellaceae_RNT	Penalised weighted median	54	-0.00174254	0.000621065	0.00502022
butter and margarine spreads vs. oil-based spreads	spread	G_unclassified_F_Prevotellaceae_RNT	Inverse variance weighted	54	-0.000874742	0.000428032	0.0409891
butter and margarine spreads vs. oil-based spreads	spread	G_unclassified_F_Prevotellaceae_RNT	IVW radial	54	-0.000871314	0.000379658	0.0217334
butter and margarine spreads vs. oil-based spreads	spread	G_unclassified_F_Prevotellaceae_RNT	Inverse variance weighted (multiplicative random effects)	54	-0.000874742	0.000379035	0.0210096
butter and margarine spreads vs. oil-based spreads	spread	G_unclassified_F_Prevotellaceae_RNT	Inverse variance weighted (fixed effects)	54	-0.000874742	0.000428032	0.0409891
butter and margarine spreads vs. oil-based spreads	spread	G_unclassified_F_Prevotellaceae_RNT	Simple mode	54	-0.00175375	0.0011036	0.117982
butter and margarine spreads vs. oil-based spreads	spread	G_unclassified_F_Prevotellaceae_RNT	Weighted mode	54	-0.00175375	0.000730021	0.0198271
butter and margarine spreads vs. oil-based spreads	spread	G_unclassified_F_Prevotellaceae_RNT	Weighted mode (NOME)	54	-0.0018121	0.000667867	0.00896682
butter and margarine spreads vs. oil-based spreads	spread	G_unclassified_F_Prevotellaceae_RNT	Simple mode (NOME)	54	-0.00175375	0.00105186	0.101358
butter and margarine spreads vs. oil-based spreads	spread	G_unclassified_F_Prevotellaceae_RNT	Robust adjusted profile score (RAPS)	54	-0.000989049	0.000455623	0.0299491
butter and margarine spreads vs. oil-based spreads	spread	G_unclassified_F_Prevotellaceae_RNT	Sign concordance test	54	-0.185185	NA	0.220328
butter and margarine spreads vs. oil-based spreads	spread	G_unclassified_F_Prevotellaceae_RNT	Unweighted regression	54	-0.000834112	0.0339161	0.980379
butter and margarine spreads vs. oil-based spreads	spread	G_unclassified_F_Rhodospirillaceae_RNT	Maximum likelihood	21	-0.00454669	0.00297226	0.126088
butter and margarine spreads vs. oil-based spreads	spread	G_unclassified_F_Rhodospirillaceae_RNT	MR Egger	21	-0.00968314	0.00597078	0.121333
butter and margarine spreads vs. oil-based spreads	spread	G_unclassified_F_Rhodospirillaceae_RNT	MR Egger (bootstrap)	21	0.00417659	0.00956999	0.328
butter and margarine spreads vs. oil-based spreads	spread	G_unclassified_F_Rhodospirillaceae_RNT	Simple median	21	-0.00543356	0.00411233	0.186406
butter and margarine spreads vs. oil-based spreads	spread	G_unclassified_F_Rhodospirillaceae_RNT	Weighted median	21	-0.00405921	0.00425783	0.340412
butter and margarine spreads vs. oil-based spreads	spread	G_unclassified_F_Rhodospirillaceae_RNT	Penalised weighted median	21	-0.00404216	0.00411317	0.325737
butter and margarine spreads vs. oil-based spreads	spread	G_unclassified_F_Rhodospirillaceae_RNT	Inverse variance weighted	21	-0.00436629	0.00289964	0.132117
butter and margarine spreads vs. oil-based spreads	spread	G_unclassified_F_Rhodospirillaceae_RNT	IVW radial	21	-0.00436974	0.0028999	0.131846
butter and margarine spreads vs. oil-based spreads	spread	G_unclassified_F_Rhodospirillaceae_RNT	Inverse variance weighted (multiplicative random effects)	21	-0.00436629	0.00289964	0.132117
butter and margarine spreads vs. oil-based spreads	spread	G_unclassified_F_Rhodospirillaceae_RNT	Inverse variance weighted (fixed effects)	21	-0.00436629	0.00288534	0.130211
butter and margarine spreads vs. oil-based spreads	spread	G_unclassified_F_Rhodospirillaceae_RNT	Simple mode	21	-0.00749569	0.00726911	0.31477
butter and margarine spreads vs. oil-based spreads	spread	G_unclassified_F_Rhodospirillaceae_RNT	Weighted mode	21	-0.00598621	0.00728257	0.420774
butter and margarine spreads vs. oil-based spreads	spread	G_unclassified_F_Rhodospirillaceae_RNT	Weighted mode (NOME)	21	-0.00617489	0.00821016	0.460749
butter and margarine spreads vs. oil-based spreads	spread	G_unclassified_F_Rhodospirillaceae_RNT	Simple mode (NOME)	21	-0.00749569	0.00774495	0.344694
butter and margarine spreads vs. oil-based spreads	spread	G_unclassified_F_Rhodospirillaceae_RNT	Robust adjusted profile score (RAPS)	21	-0.00459358	0.00311751	0.140622
butter and margarine spreads vs. oil-based spreads	spread	G_unclassified_F_Rhodospirillaceae_RNT	Sign concordance test	21	-0.428571	NA	0.0783539
butter and margarine spreads vs. oil-based spreads	spread	G_unclassified_F_Rhodospirillaceae_RNT	Unweighted regression	21	-0.00603703	0.326933	0.985267
butter and margarine spreads vs. oil-based spreads	spread	G_unclassified_F_Ruminococcaceae_RNT	Maximum likelihood	14	-0.00948501	0.00515762	0.065911
butter and margarine spreads vs. oil-based spreads	spread	G_unclassified_F_Ruminococcaceae_RNT	MR Egger	14	-0.00321193	0.011856	0.791062
butter and margarine spreads vs. oil-based spreads	spread	G_unclassified_F_Ruminococcaceae_RNT	MR Egger (bootstrap)	14	-0.0208788	0.0174357	0.099
butter and margarine spreads vs. oil-based spreads	spread	G_unclassified_F_Ruminococcaceae_RNT	Simple median	14	-0.00765742	0.00659882	0.245877
butter and margarine spreads vs. oil-based spreads	spread	G_unclassified_F_Ruminococcaceae_RNT	Weighted median	14	-0.0070119	0.0066202	0.289523
butter and margarine spreads vs. oil-based spreads	spread	G_unclassified_F_Ruminococcaceae_RNT	Penalised weighted median	14	-0.0070119	0.00666695	0.292918
butter and margarine spreads vs. oil-based spreads	spread	G_unclassified_F_Ruminococcaceae_RNT	Inverse variance weighted	14	-0.00937404	0.0050871	0.0653713
butter and margarine spreads vs. oil-based spreads	spread	G_unclassified_F_Ruminococcaceae_RNT	IVW radial	14	-0.00937536	0.00333947	0.00499368
butter and margarine spreads vs. oil-based spreads	spread	G_unclassified_F_Ruminococcaceae_RNT	Inverse variance weighted (multiplicative random effects)	14	-0.00937404	0.00333797	0.00498031
butter and margarine spreads vs. oil-based spreads	spread	G_unclassified_F_Ruminococcaceae_RNT	Inverse variance weighted (fixed effects)	14	-0.00937404	0.0050871	0.0653713
butter and margarine spreads vs. oil-based spreads	spread	G_unclassified_F_Ruminococcaceae_RNT	Simple mode	14	-0.00406097	0.0118372	0.737032
butter and margarine spreads vs. oil-based spreads	spread	G_unclassified_F_Ruminococcaceae_RNT	Weighted mode	14	-0.00487607	0.0098962	0.630426
butter and margarine spreads vs. oil-based spreads	spread	G_unclassified_F_Ruminococcaceae_RNT	Weighted mode (NOME)	14	-0.00520212	0.0114097	0.655958
butter and margarine spreads vs. oil-based spreads	spread	G_unclassified_F_Ruminococcaceae_RNT	Simple mode (NOME)	14	-0.00406097	0.0112883	0.72481
butter and margarine spreads vs. oil-based spreads	spread	G_unclassified_F_Ruminococcaceae_RNT	Robust adjusted profile score (RAPS)	14	-0.00927702	0.00558019	0.0964144
butter and margarine spreads vs. oil-based spreads	spread	G_unclassified_F_Ruminococcaceae_RNT	Sign concordance test	14	-0.714286	NA	0.0129395
butter and margarine spreads vs. oil-based spreads	spread	G_unclassified_F_Ruminococcaceae_RNT	Unweighted regression	14	-0.00821789	0.772397	0.991511
butter and margarine spreads vs. oil-based spreads	spread	G_unclassified_K_Bacteria_RNT	Maximum likelihood	17	-0.0046425	0.00431682	0.282176
butter and margarine spreads vs. oil-based spreads	spread	G_unclassified_K_Bacteria_RNT	MR Egger	17	0.00874845	0.0098456	0.388265
butter and margarine spreads vs. oil-based spreads	spread	G_unclassified_K_Bacteria_RNT	MR Egger (bootstrap)	17	-0.0208374	0.0134302	0.06
butter and margarine spreads vs. oil-based spreads	spread	G_unclassified_K_Bacteria_RNT	Simple median	17	-0.00927819	0.00616344	0.132232
butter and margarine spreads vs. oil-based spreads	spread	G_unclassified_K_Bacteria_RNT	Weighted median	17	-0.00815237	0.00598062	0.172841
butter and margarine spreads vs. oil-based spreads	spread	G_unclassified_K_Bacteria_RNT	Penalised weighted median	17	-0.00908444	0.00595591	0.127188
butter and margarine spreads vs. oil-based spreads	spread	G_unclassified_K_Bacteria_RNT	Inverse variance weighted	17	-0.00453936	0.00506678	0.370303
butter and margarine spreads vs. oil-based spreads	spread	G_unclassified_K_Bacteria_RNT	IVW radial	17	-0.0045446	0.00506697	0.369769
butter and margarine spreads vs. oil-based spreads	spread	G_unclassified_K_Bacteria_RNT	Inverse variance weighted (multiplicative random effects)	17	-0.00453936	0.00506678	0.370303
butter and margarine spreads vs. oil-based spreads	spread	G_unclassified_K_Bacteria_RNT	Inverse variance weighted (fixed effects)	17	-0.00453936	0.0041694	0.276272
butter and margarine spreads vs. oil-based spreads	spread	G_unclassified_K_Bacteria_RNT	Simple mode	17	-0.00861926	0.0103627	0.417786
butter and margarine spreads vs. oil-based spreads	spread	G_unclassified_K_Bacteria_RNT	Weighted mode	17	-0.00776617	0.0103377	0.46341
butter and margarine spreads vs. oil-based spreads	spread	G_unclassified_K_Bacteria_RNT	Weighted mode (NOME)	17	-0.0083349	0.0100677	0.419914
butter and margarine spreads vs. oil-based spreads	spread	G_unclassified_K_Bacteria_RNT	Simple mode (NOME)	17	-0.00861926	0.0106066	0.428355
butter and margarine spreads vs. oil-based spreads	spread	G_unclassified_K_Bacteria_RNT	Robust adjusted profile score (RAPS)	17	-0.00480386	0.00523039	0.358383
butter and margarine spreads vs. oil-based spreads	spread	G_unclassified_K_Bacteria_RNT	Sign concordance test	17	-0.176471	NA	0.629059
butter and margarine spreads vs. oil-based spreads	spread	G_unclassified_K_Bacteria_RNT	Unweighted regression	17	-0.00135721	0.502179	0.997844
butter and margarine spreads vs. oil-based spreads	spread	G_unclassified_O_Bacteroidales_RNT	Maximum likelihood	47	0.000299536	0.000614201	0.625774
butter and margarine spreads vs. oil-based spreads	spread	G_unclassified_O_Bacteroidales_RNT	MR Egger	47	0.000455033	0.000762173	0.553486
butter and margarine spreads vs. oil-based spreads	spread	G_unclassified_O_Bacteroidales_RNT	MR Egger (bootstrap)	47	0.00495273	0.00298469	0.045
butter and margarine spreads vs. oil-based spreads	spread	G_unclassified_O_Bacteroidales_RNT	Simple median	47	-0.0011141	0.00105789	0.29228
butter and margarine spreads vs. oil-based spreads	spread	G_unclassified_O_Bacteroidales_RNT	Weighted median	47	0.000924996	0.00098131	0.345879
butter and margarine spreads vs. oil-based spreads	spread	G_unclassified_O_Bacteroidales_RNT	Penalised weighted median	47	0.000935142	0.000938948	0.319276
butter and margarine spreads vs. oil-based spreads	spread	G_unclassified_O_Bacteroidales_RNT	Inverse variance weighted	47	0.000288143	0.000603101	0.632815
butter and margarine spreads vs. oil-based spreads	spread	G_unclassified_O_Bacteroidales_RNT	IVW radial	47	0.000287797	0.000591219	0.62641
butter and margarine spreads vs. oil-based spreads	spread	G_unclassified_O_Bacteroidales_RNT	Inverse variance weighted (multiplicative random effects)	47	0.000288143	0.000591142	0.625951
butter and margarine spreads vs. oil-based spreads	spread	G_unclassified_O_Bacteroidales_RNT	Inverse variance weighted (fixed effects)	47	0.000288143	0.000603101	0.632815
butter and margarine spreads vs. oil-based spreads	spread	G_unclassified_O_Bacteroidales_RNT	Simple mode	47	-0.00103772	0.00169697	0.543869
butter and margarine spreads vs. oil-based spreads	spread	G_unclassified_O_Bacteroidales_RNT	Weighted mode	47	0.000759063	0.00110508	0.495603
butter and margarine spreads vs. oil-based spreads	spread	G_unclassified_O_Bacteroidales_RNT	Weighted mode (NOME)	47	0.000759063	0.0010775	0.484692
butter and margarine spreads vs. oil-based spreads	spread	G_unclassified_O_Bacteroidales_RNT	Simple mode (NOME)	47	-0.00103772	0.00178691	0.564254
butter and margarine spreads vs. oil-based spreads	spread	G_unclassified_O_Bacteroidales_RNT	Robust adjusted profile score (RAPS)	47	0.00030404	0.000674346	0.652086
butter and margarine spreads vs. oil-based spreads	spread	G_unclassified_O_Bacteroidales_RNT	Sign concordance test	47	-0.191489	NA	0.24296
butter and margarine spreads vs. oil-based spreads	spread	G_unclassified_O_Bacteroidales_RNT	Unweighted regression	47	0.000404149	0.0484358	0.993343
butter and margarine spreads vs. oil-based spreads	spread	G_unclassified_O_Clostridiales_RNT	Maximum likelihood	17	-0.000857591	0.00507216	0.865735
butter and margarine spreads vs. oil-based spreads	spread	G_unclassified_O_Clostridiales_RNT	MR Egger	17	-0.0122717	0.0152969	0.434944
butter and margarine spreads vs. oil-based spreads	spread	G_unclassified_O_Clostridiales_RNT	MR Egger (bootstrap)	17	0.00477836	0.0172904	0.395
butter and margarine spreads vs. oil-based spreads	spread	G_unclassified_O_Clostridiales_RNT	Simple median	17	0.00291707	0.00728606	0.688889
butter and margarine spreads vs. oil-based spreads	spread	G_unclassified_O_Clostridiales_RNT	Weighted median	17	0.000627354	0.00690031	0.927559
butter and margarine spreads vs. oil-based spreads	spread	G_unclassified_O_Clostridiales_RNT	Penalised weighted median	17	0.00152801	0.00717155	0.831276
butter and margarine spreads vs. oil-based spreads	spread	G_unclassified_O_Clostridiales_RNT	Inverse variance weighted	17	-0.000783821	0.00653004	0.904457
butter and margarine spreads vs. oil-based spreads	spread	G_unclassified_O_Clostridiales_RNT	IVW radial	17	-0.000783723	0.00653006	0.904469
butter and margarine spreads vs. oil-based spreads	spread	G_unclassified_O_Clostridiales_RNT	Inverse variance weighted (multiplicative random effects)	17	-0.000783821	0.00653004	0.904457
butter and margarine spreads vs. oil-based spreads	spread	G_unclassified_O_Clostridiales_RNT	Inverse variance weighted (fixed effects)	17	-0.000783821	0.00486431	0.871985
butter and margarine spreads vs. oil-based spreads	spread	G_unclassified_O_Clostridiales_RNT	Simple mode	17	0.00275857	0.0114098	0.812028
butter and margarine spreads vs. oil-based spreads	spread	G_unclassified_O_Clostridiales_RNT	Weighted mode	17	-0.00175555	0.0111294	0.876635
butter and margarine spreads vs. oil-based spreads	spread	G_unclassified_O_Clostridiales_RNT	Weighted mode (NOME)	17	-0.00207799	0.0127028	0.872107
butter and margarine spreads vs. oil-based spreads	spread	G_unclassified_O_Clostridiales_RNT	Simple mode (NOME)	17	0.00275857	0.0126045	0.829529
butter and margarine spreads vs. oil-based spreads	spread	G_unclassified_O_Clostridiales_RNT	Robust adjusted profile score (RAPS)	17	0.000329456	0.00622209	0.957772
butter and margarine spreads vs. oil-based spreads	spread	G_unclassified_O_Clostridiales_RNT	Sign concordance test	17	0.176471	NA	0.629059
butter and margarine spreads vs. oil-based spreads	spread	G_unclassified_O_Clostridiales_RNT	Unweighted regression	17	-0.00811069	0.66502	0.990269
butter and margarine spreads vs. oil-based spreads	spread	G_unclassified_P_Bacteroidetes_RNT	Maximum likelihood	24	0.00343341	0.00150469	0.0225008
butter and margarine spreads vs. oil-based spreads	spread	G_unclassified_P_Bacteroidetes_RNT	MR Egger	24	0.00490288	0.00212119	0.0305634
butter and margarine spreads vs. oil-based spreads	spread	G_unclassified_P_Bacteroidetes_RNT	MR Egger (bootstrap)	24	0.00152424	0.00555946	0.394
butter and margarine spreads vs. oil-based spreads	spread	G_unclassified_P_Bacteroidetes_RNT	Simple median	24	0.00051622	0.00244063	0.832489
butter and margarine spreads vs. oil-based spreads	spread	G_unclassified_P_Bacteroidetes_RNT	Weighted median	24	0.00613398	0.0022859	0.00728783
butter and margarine spreads vs. oil-based spreads	spread	G_unclassified_P_Bacteroidetes_RNT	Penalised weighted median	24	0.00613398	0.00228954	0.00738129
butter and margarine spreads vs. oil-based spreads	spread	G_unclassified_P_Bacteroidetes_RNT	Inverse variance weighted	24	0.00343544	0.00150876	0.0227868
butter and margarine spreads vs. oil-based spreads	spread	G_unclassified_P_Bacteroidetes_RNT	IVW radial	24	0.00335755	0.00129867	0.00972735
butter and margarine spreads vs. oil-based spreads	spread	G_unclassified_P_Bacteroidetes_RNT	Inverse variance weighted (multiplicative random effects)	24	0.00343544	0.00128871	0.00768033
butter and margarine spreads vs. oil-based spreads	spread	G_unclassified_P_Bacteroidetes_RNT	Inverse variance weighted (fixed effects)	24	0.00343544	0.00150876	0.0227868
butter and margarine spreads vs. oil-based spreads	spread	G_unclassified_P_Bacteroidetes_RNT	Simple mode	24	-2.79417e-05	0.00470391	0.995312
butter and margarine spreads vs. oil-based spreads	spread	G_unclassified_P_Bacteroidetes_RNT	Weighted mode	24	0.00644886	0.00267044	0.0240917
butter and margarine spreads vs. oil-based spreads	spread	G_unclassified_P_Bacteroidetes_RNT	Weighted mode (NOME)	24	0.00655006	0.00251384	0.0158102
butter and margarine spreads vs. oil-based spreads	spread	G_unclassified_P_Bacteroidetes_RNT	Simple mode (NOME)	24	-2.79417e-05	0.00436071	0.994943
butter and margarine spreads vs. oil-based spreads	spread	G_unclassified_P_Bacteroidetes_RNT	Robust adjusted profile score (RAPS)	24	0.0038673	0.00183274	0.0348484
butter and margarine spreads vs. oil-based spreads	spread	G_unclassified_P_Bacteroidetes_RNT	Sign concordance test	24	0.25	NA	0.307456
butter and margarine spreads vs. oil-based spreads	spread	G_unclassified_P_Bacteroidetes_RNT	Unweighted regression	24	0.00415079	0.140795	0.976481
butter and margarine spreads vs. oil-based spreads	spread	G_unclassified_P_Firmicutes_RNT	Maximum likelihood	18	-0.00276689	0.00411137	0.500958
butter and margarine spreads vs. oil-based spreads	spread	G_unclassified_P_Firmicutes_RNT	MR Egger	18	-0.0115316	0.00772418	0.154915
butter and margarine spreads vs. oil-based spreads	spread	G_unclassified_P_Firmicutes_RNT	MR Egger (bootstrap)	18	0.00574895	0.0127072	0.322
butter and margarine spreads vs. oil-based spreads	spread	G_unclassified_P_Firmicutes_RNT	Simple median	18	-0.00211241	0.00576691	0.714143
butter and margarine spreads vs. oil-based spreads	spread	G_unclassified_P_Firmicutes_RNT	Weighted median	18	-0.00374114	0.005672	0.509524
butter and margarine spreads vs. oil-based spreads	spread	G_unclassified_P_Firmicutes_RNT	Penalised weighted median	18	-0.0038288	0.00574417	0.505056
butter and margarine spreads vs. oil-based spreads	spread	G_unclassified_P_Firmicutes_RNT	Inverse variance weighted	18	-0.00271277	0.00403053	0.500913
butter and margarine spreads vs. oil-based spreads	spread	G_unclassified_P_Firmicutes_RNT	IVW radial	18	-0.00271114	0.00402257	0.500323
butter and margarine spreads vs. oil-based spreads	spread	G_unclassified_P_Firmicutes_RNT	Inverse variance weighted (multiplicative random effects)	18	-0.00271277	0.00402222	0.500028
butter and margarine spreads vs. oil-based spreads	spread	G_unclassified_P_Firmicutes_RNT	Inverse variance weighted (fixed effects)	18	-0.00271277	0.00403053	0.500913
butter and margarine spreads vs. oil-based spreads	spread	G_unclassified_P_Firmicutes_RNT	Simple mode	18	-0.00329699	0.00936242	0.729052
butter and margarine spreads vs. oil-based spreads	spread	G_unclassified_P_Firmicutes_RNT	Weighted mode	18	-0.00489298	0.00848639	0.571787
butter and margarine spreads vs. oil-based spreads	spread	G_unclassified_P_Firmicutes_RNT	Weighted mode (NOME)	18	-0.00512098	0.00832959	0.546832
butter and margarine spreads vs. oil-based spreads	spread	G_unclassified_P_Firmicutes_RNT	Simple mode (NOME)	18	-0.00329699	0.00921591	0.724934
butter and margarine spreads vs. oil-based spreads	spread	G_unclassified_P_Firmicutes_RNT	Robust adjusted profile score (RAPS)	18	-0.00383357	0.0043519	0.378375
butter and margarine spreads vs. oil-based spreads	spread	G_unclassified_P_Firmicutes_RNT	Sign concordance test	18	-0.222222	NA	0.480682
butter and margarine spreads vs. oil-based spreads	spread	G_unclassified_P_Firmicutes_RNT	Unweighted regression	18	-0.00341989	0.462028	0.994094
butter and margarine spreads vs. oil-based spreads	spread	G_unclassified_P_Proteobacteria_RNT	Maximum likelihood	27	0.000578492	0.00225152	0.79723
butter and margarine spreads vs. oil-based spreads	spread	G_unclassified_P_Proteobacteria_RNT	MR Egger	27	0.0018871	0.00378162	0.62213
butter and margarine spreads vs. oil-based spreads	spread	G_unclassified_P_Proteobacteria_RNT	MR Egger (bootstrap)	27	-0.00332231	0.00709791	0.315
butter and margarine spreads vs. oil-based spreads	spread	G_unclassified_P_Proteobacteria_RNT	Simple median	27	0.00398163	0.00335053	0.234691
butter and margarine spreads vs. oil-based spreads	spread	G_unclassified_P_Proteobacteria_RNT	Weighted median	27	0.00154267	0.0036182	0.669842
butter and margarine spreads vs. oil-based spreads	spread	G_unclassified_P_Proteobacteria_RNT	Penalised weighted median	27	0.00158719	0.00358565	0.658018
butter and margarine spreads vs. oil-based spreads	spread	G_unclassified_P_Proteobacteria_RNT	Inverse variance weighted	27	0.000569947	0.00238034	0.810765
butter and margarine spreads vs. oil-based spreads	spread	G_unclassified_P_Proteobacteria_RNT	IVW radial	27	0.000569952	0.00238042	0.810769
butter and margarine spreads vs. oil-based spreads	spread	G_unclassified_P_Proteobacteria_RNT	Inverse variance weighted (multiplicative random effects)	27	0.000569947	0.00238034	0.810765
butter and margarine spreads vs. oil-based spreads	spread	G_unclassified_P_Proteobacteria_RNT	Inverse variance weighted (fixed effects)	27	0.000569947	0.0022077	0.796282
butter and margarine spreads vs. oil-based spreads	spread	G_unclassified_P_Proteobacteria_RNT	Simple mode	27	0.00411467	0.00623129	0.514854
butter and margarine spreads vs. oil-based spreads	spread	G_unclassified_P_Proteobacteria_RNT	Weighted mode	27	0.00241971	0.00439598	0.586719
butter and margarine spreads vs. oil-based spreads	spread	G_unclassified_P_Proteobacteria_RNT	Weighted mode (NOME)	27	0.00241971	0.00450433	0.595701
butter and margarine spreads vs. oil-based spreads	spread	G_unclassified_P_Proteobacteria_RNT	Simple mode (NOME)	27	0.00411467	0.00563462	0.471768
butter and margarine spreads vs. oil-based spreads	spread	G_unclassified_P_Proteobacteria_RNT	Robust adjusted profile score (RAPS)	27	0.00144565	0.00237228	0.542264
butter and margarine spreads vs. oil-based spreads	spread	G_unclassified_P_Proteobacteria_RNT	Sign concordance test	27	0.259259	NA	0.247789
butter and margarine spreads vs. oil-based spreads	spread	G_unclassified_P_Proteobacteria_RNT	Unweighted regression	27	0.000725054	0.216008	0.997322
butter and margarine spreads vs. oil-based spreads	spread	G_Veillonella_RNT	Maximum likelihood	33	0.000201306	0.00127194	0.874247
butter and margarine spreads vs. oil-based spreads	spread	G_Veillonella_RNT	MR Egger	33	0.00114784	0.001965	0.563353
butter and margarine spreads vs. oil-based spreads	spread	G_Veillonella_RNT	MR Egger (bootstrap)	33	-0.00612772	0.00623952	0.168
butter and margarine spreads vs. oil-based spreads	spread	G_Veillonella_RNT	Simple median	33	-0.00051709	0.0018928	0.784708
butter and margarine spreads vs. oil-based spreads	spread	G_Veillonella_RNT	Weighted median	33	-0.00169401	0.00183451	0.355792
butter and margarine spreads vs. oil-based spreads	spread	G_Veillonella_RNT	Penalised weighted median	33	-0.00185081	0.00185405	0.318157
butter and margarine spreads vs. oil-based spreads	spread	G_Veillonella_RNT	Inverse variance weighted	33	0.000194508	0.00143059	0.89185
butter and margarine spreads vs. oil-based spreads	spread	G_Veillonella_RNT	IVW radial	33	0.000194542	0.0014306	0.891832
butter and margarine spreads vs. oil-based spreads	spread	G_Veillonella_RNT	Inverse variance weighted (multiplicative random effects)	33	0.000194508	0.00143059	0.89185
butter and margarine spreads vs. oil-based spreads	spread	G_Veillonella_RNT	Inverse variance weighted (fixed effects)	33	0.000194508	0.00124111	0.875465
butter and margarine spreads vs. oil-based spreads	spread	G_Veillonella_RNT	Simple mode	33	-0.00227223	0.00301773	0.456978
butter and margarine spreads vs. oil-based spreads	spread	G_Veillonella_RNT	Weighted mode	33	-0.00212433	0.00212776	0.325582
butter and margarine spreads vs. oil-based spreads	spread	G_Veillonella_RNT	Weighted mode (NOME)	33	-0.00212433	0.00216183	0.33315
butter and margarine spreads vs. oil-based spreads	spread	G_Veillonella_RNT	Simple mode (NOME)	33	-0.00227223	0.00322537	0.486224
butter and margarine spreads vs. oil-based spreads	spread	G_Veillonella_RNT	Robust adjusted profile score (RAPS)	33	-3.75908e-06	0.00132806	0.997742
butter and margarine spreads vs. oil-based spreads	spread	G_Veillonella_RNT	Sign concordance test	33	-0.030303	NA	1
butter and margarine spreads vs. oil-based spreads	spread	G_Veillonella_RNT	Unweighted regression	33	0.000475323	0.105721	0.996413
butter and margarine spreads vs. oil-based spreads	spread	G_Victivallis_RNT	Maximum likelihood	15	-0.00151448	0.00311062	0.626347
butter and margarine spreads vs. oil-based spreads	spread	G_Victivallis_RNT	MR Egger	15	-0.00460386	0.0048651	0.361253
butter and margarine spreads vs. oil-based spreads	spread	G_Victivallis_RNT	MR Egger (bootstrap)	15	0.00457172	0.0100977	0.323
butter and margarine spreads vs. oil-based spreads	spread	G_Victivallis_RNT	Simple median	15	-0.00229534	0.00418432	0.58331
butter and margarine spreads vs. oil-based spreads	spread	G_Victivallis_RNT	Weighted median	15	-0.00239903	0.00422442	0.570106
butter and margarine spreads vs. oil-based spreads	spread	G_Victivallis_RNT	Penalised weighted median	15	-0.00239903	0.00395481	0.54411
butter and margarine spreads vs. oil-based spreads	spread	G_Victivallis_RNT	Inverse variance weighted	15	-0.00146357	0.00306927	0.633472
butter and margarine spreads vs. oil-based spreads	spread	G_Victivallis_RNT	IVW radial	15	-0.00146286	0.00284992	0.607743
butter and margarine spreads vs. oil-based spreads	spread	G_Victivallis_RNT	Inverse variance weighted (multiplicative random effects)	15	-0.00146357	0.00284951	0.607517
butter and margarine spreads vs. oil-based spreads	spread	G_Victivallis_RNT	Inverse variance weighted (fixed effects)	15	-0.00146357	0.00306927	0.633472
butter and margarine spreads vs. oil-based spreads	spread	G_Victivallis_RNT	Simple mode	15	-0.00199179	0.00693182	0.778061
butter and margarine spreads vs. oil-based spreads	spread	G_Victivallis_RNT	Weighted mode	15	-0.00264809	0.005999	0.665649
butter and margarine spreads vs. oil-based spreads	spread	G_Victivallis_RNT	Weighted mode (NOME)	15	-0.00264809	0.00601002	0.666221
butter and margarine spreads vs. oil-based spreads	spread	G_Victivallis_RNT	Simple mode (NOME)	15	-0.00199179	0.00660894	0.767556
butter and margarine spreads vs. oil-based spreads	spread	G_Victivallis_RNT	Robust adjusted profile score (RAPS)	15	-0.00153977	0.00333588	0.644383
butter and margarine spreads vs. oil-based spreads	spread	G_Victivallis_RNT	Sign concordance test	15	-0.2	NA	0.607239
butter and margarine spreads vs. oil-based spreads	spread	G_Victivallis_RNT	Unweighted regression	15	-0.00324991	0.303389	0.991453
butter and margarine spreads vs. oil-based spreads	spread	O_Bacteroidales_RNT	Maximum likelihood	13	-0.00126086	0.00565391	0.82353
butter and margarine spreads vs. oil-based spreads	spread	O_Bacteroidales_RNT	MR Egger	13	0.0129394	0.0136893	0.364847
butter and margarine spreads vs. oil-based spreads	spread	O_Bacteroidales_RNT	MR Egger (bootstrap)	13	-0.0208427	0.01421	0.064
butter and margarine spreads vs. oil-based spreads	spread	O_Bacteroidales_RNT	Simple median	13	0.0118516	0.00820901	0.148816
butter and margarine spreads vs. oil-based spreads	spread	O_Bacteroidales_RNT	Weighted median	13	0.0103162	0.0076942	0.179992
butter and margarine spreads vs. oil-based spreads	spread	O_Bacteroidales_RNT	Penalised weighted median	13	0.0118591	0.00757446	0.117427
butter and margarine spreads vs. oil-based spreads	spread	O_Bacteroidales_RNT	Inverse variance weighted	13	-0.00118887	0.00652511	0.855427
butter and margarine spreads vs. oil-based spreads	spread	O_Bacteroidales_RNT	IVW radial	13	-0.00118885	0.00652512	0.855429
butter and margarine spreads vs. oil-based spreads	spread	O_Bacteroidales_RNT	Inverse variance weighted (multiplicative random effects)	13	-0.00118887	0.00652511	0.855427
butter and margarine spreads vs. oil-based spreads	spread	O_Bacteroidales_RNT	Inverse variance weighted (fixed effects)	13	-0.00118887	0.00548057	0.828268
butter and margarine spreads vs. oil-based spreads	spread	O_Bacteroidales_RNT	Simple mode	13	0.015404	0.0134697	0.275091
butter and margarine spreads vs. oil-based spreads	spread	O_Bacteroidales_RNT	Weighted mode	13	0.015404	0.0129009	0.255537
butter and margarine spreads vs. oil-based spreads	spread	O_Bacteroidales_RNT	Weighted mode (NOME)	13	0.015633	0.0132401	0.260584
butter and margarine spreads vs. oil-based spreads	spread	O_Bacteroidales_RNT	Simple mode (NOME)	13	0.015404	0.012439	0.23926
butter and margarine spreads vs. oil-based spreads	spread	O_Bacteroidales_RNT	Robust adjusted profile score (RAPS)	13	0.00238751	0.00626802	0.703275
butter and margarine spreads vs. oil-based spreads	spread	O_Bacteroidales_RNT	Sign concordance test	13	0.230769	NA	0.581055
butter and margarine spreads vs. oil-based spreads	spread	O_Bacteroidales_RNT	Unweighted regression	13	0.00735027	0.673387	0.991291
butter and margarine spreads vs. oil-based spreads	spread	O_Burkholderiales_RNT	Maximum likelihood	8	-0.00790191	0.00715606	0.269495
butter and margarine spreads vs. oil-based spreads	spread	O_Burkholderiales_RNT	MR Egger	8	-0.00355167	0.0222996	0.878681
butter and margarine spreads vs. oil-based spreads	spread	O_Burkholderiales_RNT	MR Egger (bootstrap)	8	-0.00830778	0.0209535	0.351
butter and margarine spreads vs. oil-based spreads	spread	O_Burkholderiales_RNT	Simple median	8	-0.00112231	0.00972371	0.908112
butter and margarine spreads vs. oil-based spreads	spread	O_Burkholderiales_RNT	Weighted median	8	0.00181793	0.00971951	0.85163
butter and margarine spreads vs. oil-based spreads	spread	O_Burkholderiales_RNT	Penalised weighted median	8	0.0022214	0.00968563	0.818597
butter and margarine spreads vs. oil-based spreads	spread	O_Burkholderiales_RNT	Inverse variance weighted	8	-0.00741477	0.00868658	0.393333
butter and margarine spreads vs. oil-based spreads	spread	O_Burkholderiales_RNT	IVW radial	8	-0.00742026	0.00868681	0.392995
butter and margarine spreads vs. oil-based spreads	spread	O_Burkholderiales_RNT	Inverse variance weighted (multiplicative random effects)	8	-0.00741477	0.00868658	0.393333
butter and margarine spreads vs. oil-based spreads	spread	O_Burkholderiales_RNT	Inverse variance weighted (fixed effects)	8	-0.00741477	0.00689756	0.282382
butter and margarine spreads vs. oil-based spreads	spread	O_Burkholderiales_RNT	Simple mode	8	0.0017909	0.0150342	0.908526
butter and margarine spreads vs. oil-based spreads	spread	O_Burkholderiales_RNT	Weighted mode	8	0.00237463	0.0121281	0.850333
butter and margarine spreads vs. oil-based spreads	spread	O_Burkholderiales_RNT	Weighted mode (NOME)	8	0.00237463	0.0147937	0.877008
butter and margarine spreads vs. oil-based spreads	spread	O_Burkholderiales_RNT	Simple mode (NOME)	8	0.0017909	0.0163455	0.915829
butter and margarine spreads vs. oil-based spreads	spread	O_Burkholderiales_RNT	Robust adjusted profile score (RAPS)	8	-0.0121621	0.0151911	0.423358
butter and margarine spreads vs. oil-based spreads	spread	O_Burkholderiales_RNT	Sign concordance test	8	0	NA	1
butter and margarine spreads vs. oil-based spreads	spread	O_Burkholderiales_RNT	Unweighted regression	8	-0.0176411	1.08621	0.987042
butter and margarine spreads vs. oil-based spreads	spread	O_Clostridiales_RNT	Maximum likelihood	15	0.00742226	0.00489946	0.129795
butter and margarine spreads vs. oil-based spreads	spread	O_Clostridiales_RNT	MR Egger	15	0.00858997	0.010886	0.444217
butter and margarine spreads vs. oil-based spreads	spread	O_Clostridiales_RNT	MR Egger (bootstrap)	15	0.00560559	0.0150693	0.352
butter and margarine spreads vs. oil-based spreads	spread	O_Clostridiales_RNT	Simple median	15	0.015264	0.00704631	0.0302926
butter and margarine spreads vs. oil-based spreads	spread	O_Clostridiales_RNT	Weighted median	15	0.0152287	0.00695206	0.0284855
butter and margarine spreads vs. oil-based spreads	spread	O_Clostridiales_RNT	Penalised weighted median	15	0.0152568	0.00696099	0.028397
butter and margarine spreads vs. oil-based spreads	spread	O_Clostridiales_RNT	Inverse variance weighted	15	0.00713582	0.00531752	0.179614
butter and margarine spreads vs. oil-based spreads	spread	O_Clostridiales_RNT	IVW radial	15	0.00713426	0.00531857	0.179795
butter and margarine spreads vs. oil-based spreads	spread	O_Clostridiales_RNT	Inverse variance weighted (multiplicative random effects)	15	0.00713582	0.00531752	0.179614
butter and margarine spreads vs. oil-based spreads	spread	O_Clostridiales_RNT	Inverse variance weighted (fixed effects)	15	0.00713582	0.00475918	0.133775
butter and margarine spreads vs. oil-based spreads	spread	O_Clostridiales_RNT	Simple mode	15	0.0211649	0.0116496	0.0907147
butter and margarine spreads vs. oil-based spreads	spread	O_Clostridiales_RNT	Weighted mode	15	0.0197271	0.0108871	0.091489
butter and margarine spreads vs. oil-based spreads	spread	O_Clostridiales_RNT	Weighted mode (NOME)	15	0.0199325	0.0111521	0.0955445
butter and margarine spreads vs. oil-based spreads	spread	O_Clostridiales_RNT	Simple mode (NOME)	15	0.0211649	0.011188	0.0793918
butter and margarine spreads vs. oil-based spreads	spread	O_Clostridiales_RNT	Robust adjusted profile score (RAPS)	15	0.00917961	0.00606654	0.130241
butter and margarine spreads vs. oil-based spreads	spread	O_Clostridiales_RNT	Sign concordance test	15	0.333333	NA	0.301758
butter and margarine spreads vs. oil-based spreads	spread	O_Clostridiales_RNT	Unweighted regression	15	0.00683829	0.552921	0.990132
butter and margarine spreads vs. oil-based spreads	spread	O_Lactobacillales_RNT	Maximum likelihood	10	-0.00310979	0.00616385	0.613895
butter and margarine spreads vs. oil-based spreads	spread	O_Lactobacillales_RNT	MR Egger	10	-0.0154651	0.0180272	0.415921
butter and margarine spreads vs. oil-based spreads	spread	O_Lactobacillales_RNT	MR Egger (bootstrap)	10	0.00676904	0.0151262	0.314
butter and margarine spreads vs. oil-based spreads	spread	O_Lactobacillales_RNT	Simple median	10	-0.0123724	0.00814292	0.12866
butter and margarine spreads vs. oil-based spreads	spread	O_Lactobacillales_RNT	Weighted median	10	-0.0119553	0.00882073	0.175301
butter and margarine spreads vs. oil-based spreads	spread	O_Lactobacillales_RNT	Penalised weighted median	10	-0.0139954	0.009099	0.124018
butter and margarine spreads vs. oil-based spreads	spread	O_Lactobacillales_RNT	Inverse variance weighted	10	-0.0029334	0.00690417	0.670928
butter and margarine spreads vs. oil-based spreads	spread	O_Lactobacillales_RNT	IVW radial	10	-0.00293313	0.00690412	0.670955
butter and margarine spreads vs. oil-based spreads	spread	O_Lactobacillales_RNT	Inverse variance weighted (multiplicative random effects)	10	-0.0029334	0.00690417	0.670928
butter and margarine spreads vs. oil-based spreads	spread	O_Lactobacillales_RNT	Inverse variance weighted (fixed effects)	10	-0.0029334	0.00599604	0.624683
butter and margarine spreads vs. oil-based spreads	spread	O_Lactobacillales_RNT	Simple mode	10	-0.0185434	0.0167113	0.295926
butter and margarine spreads vs. oil-based spreads	spread	O_Lactobacillales_RNT	Weighted mode	10	-0.0177689	0.0167336	0.315956
butter and margarine spreads vs. oil-based spreads	spread	O_Lactobacillales_RNT	Weighted mode (NOME)	10	-0.0182852	0.0170183	0.310585
butter and margarine spreads vs. oil-based spreads	spread	O_Lactobacillales_RNT	Simple mode (NOME)	10	-0.0185434	0.0165814	0.292389
butter and margarine spreads vs. oil-based spreads	spread	O_Lactobacillales_RNT	Robust adjusted profile score (RAPS)	10	-0.00519915	0.00719179	0.469724
butter and margarine spreads vs. oil-based spreads	spread	O_Lactobacillales_RNT	Sign concordance test	10	-0.2	NA	0.753906
butter and margarine spreads vs. oil-based spreads	spread	O_Lactobacillales_RNT	Unweighted regression	10	-0.00988175	0.947959	0.991683
butter and margarine spreads vs. oil-based spreads	spread	O_Rhodospirillales_RNT	Maximum likelihood	24	-0.0105095	0.0031658	0.000901132
butter and margarine spreads vs. oil-based spreads	spread	O_Rhodospirillales_RNT	MR Egger	24	-0.00341294	0.00663223	0.611964
butter and margarine spreads vs. oil-based spreads	spread	O_Rhodospirillales_RNT	MR Egger (bootstrap)	24	-0.018562	0.0125498	0.061
butter and margarine spreads vs. oil-based spreads	spread	O_Rhodospirillales_RNT	Simple median	24	-0.00511052	0.00430125	0.234776
butter and margarine spreads vs. oil-based spreads	spread	O_Rhodospirillales_RNT	Weighted median	24	-0.00354515	0.00435012	0.415099
butter and margarine spreads vs. oil-based spreads	spread	O_Rhodospirillales_RNT	Penalised weighted median	24	-0.00349581	0.00427124	0.413098
butter and margarine spreads vs. oil-based spreads	spread	O_Rhodospirillales_RNT	Inverse variance weighted	24	-0.0101318	0.00357157	0.00455711
butter and margarine spreads vs. oil-based spreads	spread	O_Rhodospirillales_RNT	IVW radial	24	-0.010132	0.00357303	0.00457253
butter and margarine spreads vs. oil-based spreads	spread	O_Rhodospirillales_RNT	Inverse variance weighted (multiplicative random effects)	24	-0.0101318	0.00357157	0.00455711
butter and margarine spreads vs. oil-based spreads	spread	O_Rhodospirillales_RNT	Inverse variance weighted (fixed effects)	24	-0.0101318	0.00303396	0.000839461
butter and margarine spreads vs. oil-based spreads	spread	O_Rhodospirillales_RNT	Simple mode	24	-0.00156711	0.00761722	0.83881
butter and margarine spreads vs. oil-based spreads	spread	O_Rhodospirillales_RNT	Weighted mode	24	-0.00132442	0.00767886	0.864572
butter and margarine spreads vs. oil-based spreads	spread	O_Rhodospirillales_RNT	Weighted mode (NOME)	24	-0.00132442	0.00744675	0.860396
butter and margarine spreads vs. oil-based spreads	spread	O_Rhodospirillales_RNT	Simple mode (NOME)	24	-0.00156711	0.00726926	0.831215
butter and margarine spreads vs. oil-based spreads	spread	O_Rhodospirillales_RNT	Robust adjusted profile score (RAPS)	24	-0.00826286	0.00329941	0.0122677
butter and margarine spreads vs. oil-based spreads	spread	O_Rhodospirillales_RNT	Sign concordance test	24	-0.416667	NA	0.0639147
butter and margarine spreads vs. oil-based spreads	spread	O_Rhodospirillales_RNT	Unweighted regression	24	-0.00819713	0.3109	0.978966
butter and margarine spreads vs. oil-based spreads	spread	O_Selenomonadales_RNT	Maximum likelihood	20	-0.00171766	0.00440325	0.696471
butter and margarine spreads vs. oil-based spreads	spread	O_Selenomonadales_RNT	MR Egger	20	-0.00221841	0.00996159	0.826279
butter and margarine spreads vs. oil-based spreads	spread	O_Selenomonadales_RNT	MR Egger (bootstrap)	20	-0.00790436	0.0123813	0.254
butter and margarine spreads vs. oil-based spreads	spread	O_Selenomonadales_RNT	Simple median	20	8.57977e-05	0.00600713	0.988604
butter and margarine spreads vs. oil-based spreads	spread	O_Selenomonadales_RNT	Weighted median	20	-0.00104931	0.00621001	0.865819
butter and margarine spreads vs. oil-based spreads	spread	O_Selenomonadales_RNT	Penalised weighted median	20	-0.00104931	0.00587756	0.858308
butter and margarine spreads vs. oil-based spreads	spread	O_Selenomonadales_RNT	Inverse variance weighted	20	-0.00167884	0.00433377	0.698471
butter and margarine spreads vs. oil-based spreads	spread	O_Selenomonadales_RNT	IVW radial	20	-0.00167866	0.00358568	0.639671
butter and margarine spreads vs. oil-based spreads	spread	O_Selenomonadales_RNT	Inverse variance weighted (multiplicative random effects)	20	-0.00167884	0.00358566	0.639636
butter and margarine spreads vs. oil-based spreads	spread	O_Selenomonadales_RNT	Inverse variance weighted (fixed effects)	20	-0.00167884	0.00433377	0.698471
butter and margarine spreads vs. oil-based spreads	spread	O_Selenomonadales_RNT	Simple mode	20	-0.00933512	0.0119567	0.444571
butter and margarine spreads vs. oil-based spreads	spread	O_Selenomonadales_RNT	Weighted mode	20	-0.0113864	0.0115575	0.336907
butter and margarine spreads vs. oil-based spreads	spread	O_Selenomonadales_RNT	Weighted mode (NOME)	20	-0.0120018	0.0119963	0.32966
butter and margarine spreads vs. oil-based spreads	spread	O_Selenomonadales_RNT	Simple mode (NOME)	20	-0.00933512	0.0116322	0.432174
butter and margarine spreads vs. oil-based spreads	spread	O_Selenomonadales_RNT	Robust adjusted profile score (RAPS)	20	-0.00166189	0.00470067	0.723681
butter and margarine spreads vs. oil-based spreads	spread	O_Selenomonadales_RNT	Sign concordance test	20	0	NA	1
butter and margarine spreads vs. oil-based spreads	spread	O_Selenomonadales_RNT	Unweighted regression	20	-0.000994461	0.618332	0.998717
butter and margarine spreads vs. oil-based spreads	spread	P_Firmicutes_RNT	Maximum likelihood	15	0.00365886	0.00499799	0.464128
butter and margarine spreads vs. oil-based spreads	spread	P_Firmicutes_RNT	MR Egger	15	-0.0190976	0.011751	0.128107
butter and margarine spreads vs. oil-based spreads	spread	P_Firmicutes_RNT	MR Egger (bootstrap)	15	0.041387	0.0167095	0.007
butter and margarine spreads vs. oil-based spreads	spread	P_Firmicutes_RNT	Simple median	15	0.00914168	0.00758684	0.228227
butter and margarine spreads vs. oil-based spreads	spread	P_Firmicutes_RNT	Weighted median	15	0.00976507	0.00759283	0.198411
butter and margarine spreads vs. oil-based spreads	spread	P_Firmicutes_RNT	Penalised weighted median	15	0.0110426	0.00749159	0.14048
butter and margarine spreads vs. oil-based spreads	spread	P_Firmicutes_RNT	Inverse variance weighted	15	0.00356689	0.00687281	0.603771
butter and margarine spreads vs. oil-based spreads	spread	P_Firmicutes_RNT	IVW radial	15	0.00356622	0.006874	0.603901
butter and margarine spreads vs. oil-based spreads	spread	P_Firmicutes_RNT	Inverse variance weighted (multiplicative random effects)	15	0.00356689	0.00687281	0.603771
butter and margarine spreads vs. oil-based spreads	spread	P_Firmicutes_RNT	Inverse variance weighted (fixed effects)	15	0.00356689	0.00478077	0.455612
butter and margarine spreads vs. oil-based spreads	spread	P_Firmicutes_RNT	Simple mode	15	0.0163575	0.0124164	0.208856
butter and margarine spreads vs. oil-based spreads	spread	P_Firmicutes_RNT	Weighted mode	15	0.0144078	0.010925	0.208403
butter and margarine spreads vs. oil-based spreads	spread	P_Firmicutes_RNT	Weighted mode (NOME)	15	0.0147328	0.0110477	0.20364
butter and margarine spreads vs. oil-based spreads	spread	P_Firmicutes_RNT	Simple mode (NOME)	15	0.0163575	0.0130654	0.231094
butter and margarine spreads vs. oil-based spreads	spread	P_Firmicutes_RNT	Robust adjusted profile score (RAPS)	15	-0.00189213	0.00795834	0.812072
butter and margarine spreads vs. oil-based spreads	spread	P_Firmicutes_RNT	Sign concordance test	15	0.2	NA	0.607239
butter and margarine spreads vs. oil-based spreads	spread	P_Firmicutes_RNT	Unweighted regression	15	-0.00387085	0.551378	0.994399
butter and margarine spreads vs. oil-based spreads	spread	P_Lentisphaerae_RNT	Maximum likelihood	16	0.003525	0.00322574	0.274493
butter and margarine spreads vs. oil-based spreads	spread	P_Lentisphaerae_RNT	MR Egger	16	0.0024971	0.00572063	0.669125
butter and margarine spreads vs. oil-based spreads	spread	P_Lentisphaerae_RNT	MR Egger (bootstrap)	16	-0.00194739	0.00987696	0.423
butter and margarine spreads vs. oil-based spreads	spread	P_Lentisphaerae_RNT	Simple median	16	0.00127882	0.00467785	0.784564
butter and margarine spreads vs. oil-based spreads	spread	P_Lentisphaerae_RNT	Weighted median	16	-0.00298728	0.00444069	0.501134
butter and margarine spreads vs. oil-based spreads	spread	P_Lentisphaerae_RNT	Penalised weighted median	16	-0.00298852	0.00429176	0.486217
butter and margarine spreads vs. oil-based spreads	spread	P_Lentisphaerae_RNT	Inverse variance weighted	16	0.00336748	0.00343225	0.32653
butter and margarine spreads vs. oil-based spreads	spread	P_Lentisphaerae_RNT	IVW radial	16	0.00337566	0.00343364	0.325552
butter and margarine spreads vs. oil-based spreads	spread	P_Lentisphaerae_RNT	Inverse variance weighted (multiplicative random effects)	16	0.00336748	0.00343225	0.32653
butter and margarine spreads vs. oil-based spreads	spread	P_Lentisphaerae_RNT	Inverse variance weighted (fixed effects)	16	0.00336748	0.00312841	0.28174
butter and margarine spreads vs. oil-based spreads	spread	P_Lentisphaerae_RNT	Simple mode	16	-0.00287652	0.0075475	0.708456
butter and margarine spreads vs. oil-based spreads	spread	P_Lentisphaerae_RNT	Weighted mode	16	-0.00343716	0.00596639	0.573099
butter and margarine spreads vs. oil-based spreads	spread	P_Lentisphaerae_RNT	Weighted mode (NOME)	16	-0.00343716	0.00619633	0.58727
butter and margarine spreads vs. oil-based spreads	spread	P_Lentisphaerae_RNT	Simple mode (NOME)	16	-0.00287652	0.00686029	0.68094
butter and margarine spreads vs. oil-based spreads	spread	P_Lentisphaerae_RNT	Robust adjusted profile score (RAPS)	16	0.00243944	0.00345196	0.479764
butter and margarine spreads vs. oil-based spreads	spread	P_Lentisphaerae_RNT	Sign concordance test	16	0	NA	1
butter and margarine spreads vs. oil-based spreads	spread	P_Lentisphaerae_RNT	Unweighted regression	16	0.00158836	0.300556	0.995783
butter and margarine spreads vs. oil-based spreads	spread	P_Proteobacteria_RNT	Maximum likelihood	10	-0.00175101	0.00640755	0.784644
butter and margarine spreads vs. oil-based spreads	spread	P_Proteobacteria_RNT	MR Egger	10	-0.00985924	0.0144962	0.515621
butter and margarine spreads vs. oil-based spreads	spread	P_Proteobacteria_RNT	MR Egger (bootstrap)	10	0.0071883	0.0201457	0.36
butter and margarine spreads vs. oil-based spreads	spread	P_Proteobacteria_RNT	Simple median	10	-0.0028767	0.00855836	0.736775
butter and margarine spreads vs. oil-based spreads	spread	P_Proteobacteria_RNT	Weighted median	10	-0.00344223	0.00844311	0.683496
butter and margarine spreads vs. oil-based spreads	spread	P_Proteobacteria_RNT	Penalised weighted median	10	-0.00351454	0.00838986	0.675287
butter and margarine spreads vs. oil-based spreads	spread	P_Proteobacteria_RNT	Inverse variance weighted	10	-0.00172703	0.00675732	0.798276
butter and margarine spreads vs. oil-based spreads	spread	P_Proteobacteria_RNT	IVW radial	10	-0.00172657	0.00675745	0.798332
butter and margarine spreads vs. oil-based spreads	spread	P_Proteobacteria_RNT	Inverse variance weighted (multiplicative random effects)	10	-0.00172703	0.00675732	0.798276
butter and margarine spreads vs. oil-based spreads	spread	P_Proteobacteria_RNT	Inverse variance weighted (fixed effects)	10	-0.00172703	0.00626018	0.782643
butter and margarine spreads vs. oil-based spreads	spread	P_Proteobacteria_RNT	Simple mode	10	-0.000955557	0.0131284	0.943569
butter and margarine spreads vs. oil-based spreads	spread	P_Proteobacteria_RNT	Weighted mode	10	-0.00374678	0.012502	0.771216
butter and margarine spreads vs. oil-based spreads	spread	P_Proteobacteria_RNT	Weighted mode (NOME)	10	-0.00402591	0.0130628	0.764947
butter and margarine spreads vs. oil-based spreads	spread	P_Proteobacteria_RNT	Simple mode (NOME)	10	-0.000955557	0.013407	0.944739
butter and margarine spreads vs. oil-based spreads	spread	P_Proteobacteria_RNT	Robust adjusted profile score (RAPS)	10	-0.00302106	0.00674334	0.654148
butter and margarine spreads vs. oil-based spreads	spread	P_Proteobacteria_RNT	Sign concordance test	10	-0.2	NA	0.753906
butter and margarine spreads vs. oil-based spreads	spread	P_Proteobacteria_RNT	Unweighted regression	10	-0.000345707	0.862431	0.99968
butter spreads vs. any other	spread	C_Actinobacteria_RNT	Maximum likelihood	16	-0.000229439	0.00430865	0.957532
butter spreads vs. any other	spread	C_Actinobacteria_RNT	MR Egger	16	-0.00500961	0.00930252	0.598675
butter spreads vs. any other	spread	C_Actinobacteria_RNT	MR Egger (bootstrap)	16	0.000498501	0.0104823	0.488
butter spreads vs. any other	spread	C_Actinobacteria_RNT	Simple median	16	-0.00126249	0.00555411	0.820185
butter spreads vs. any other	spread	C_Actinobacteria_RNT	Weighted median	16	-0.00176798	0.00569636	0.75628
butter spreads vs. any other	spread	C_Actinobacteria_RNT	Penalised weighted median	16	-0.00176798	0.00571368	0.756996
butter spreads vs. any other	spread	C_Actinobacteria_RNT	Inverse variance weighted	16	-0.000219702	0.00423661	0.958642
butter spreads vs. any other	spread	C_Actinobacteria_RNT	IVW radial	16	-0.000219695	0.00351015	0.950094
butter spreads vs. any other	spread	C_Actinobacteria_RNT	Inverse variance weighted (multiplicative random effects)	16	-0.000219702	0.00351015	0.950093
butter spreads vs. any other	spread	C_Actinobacteria_RNT	Inverse variance weighted (fixed effects)	16	-0.000219702	0.00423661	0.958642
butter spreads vs. any other	spread	C_Actinobacteria_RNT	Simple mode	16	-0.00259214	0.0109812	0.816585
butter spreads vs. any other	spread	C_Actinobacteria_RNT	Weighted mode	16	-0.00259214	0.0107144	0.81211
butter spreads vs. any other	spread	C_Actinobacteria_RNT	Weighted mode (NOME)	16	-0.00276879	0.0104372	0.794404
butter spreads vs. any other	spread	C_Actinobacteria_RNT	Simple mode (NOME)	16	-0.00259214	0.010661	0.811189
butter spreads vs. any other	spread	C_Actinobacteria_RNT	Robust adjusted profile score (RAPS)	16	0.000190787	0.0046043	0.966948
butter spreads vs. any other	spread	C_Actinobacteria_RNT	Sign concordance test	16	-0.125	NA	0.803619
butter spreads vs. any other	spread	C_Actinobacteria_RNT	Unweighted regression	16	-0.0045763	0.697805	0.994767
butter spreads vs. any other	spread	C_Alphaproteobacteria_RNT	Maximum likelihood	24	-0.00275763	0.00265398	0.29878
butter spreads vs. any other	spread	C_Alphaproteobacteria_RNT	MR Egger	24	0.000964697	0.00578909	0.869175
butter spreads vs. any other	spread	C_Alphaproteobacteria_RNT	MR Egger (bootstrap)	24	-0.00688065	0.00793245	0.2
butter spreads vs. any other	spread	C_Alphaproteobacteria_RNT	Simple median	24	0.000748979	0.00362888	0.836483
butter spreads vs. any other	spread	C_Alphaproteobacteria_RNT	Weighted median	24	0.000810329	0.00364985	0.824301
butter spreads vs. any other	spread	C_Alphaproteobacteria_RNT	Penalised weighted median	24	0.000914235	0.0035778	0.798314
butter spreads vs. any other	spread	C_Alphaproteobacteria_RNT	Inverse variance weighted	24	-0.00266652	0.00285454	0.350236
butter spreads vs. any other	spread	C_Alphaproteobacteria_RNT	IVW radial	24	-0.00266826	0.0028549	0.349982
butter spreads vs. any other	spread	C_Alphaproteobacteria_RNT	Inverse variance weighted (multiplicative random effects)	24	-0.00266652	0.00285454	0.350236
butter spreads vs. any other	spread	C_Alphaproteobacteria_RNT	Inverse variance weighted (fixed effects)	24	-0.00266652	0.00257819	0.301015
butter spreads vs. any other	spread	C_Alphaproteobacteria_RNT	Simple mode	24	0.00221263	0.00646249	0.735174
butter spreads vs. any other	spread	C_Alphaproteobacteria_RNT	Weighted mode	24	0.0023903	0.0061018	0.698858
butter spreads vs. any other	spread	C_Alphaproteobacteria_RNT	Weighted mode (NOME)	24	0.0023903	0.00623858	0.705128
butter spreads vs. any other	spread	C_Alphaproteobacteria_RNT	Simple mode (NOME)	24	0.00221263	0.00616151	0.722792
butter spreads vs. any other	spread	C_Alphaproteobacteria_RNT	Robust adjusted profile score (RAPS)	24	-0.00138407	0.00276684	0.61691
butter spreads vs. any other	spread	C_Alphaproteobacteria_RNT	Sign concordance test	24	0.166667	NA	0.541256
butter spreads vs. any other	spread	C_Alphaproteobacteria_RNT	Unweighted regression	24	-0.00264889	0.339661	0.993778
butter spreads vs. any other	spread	C_Deltaproteobacteria_RNT	Maximum likelihood	15	-0.00382275	0.00388626	0.325284
butter spreads vs. any other	spread	C_Deltaproteobacteria_RNT	MR Egger	15	0.0061925	0.00811276	0.458911
butter spreads vs. any other	spread	C_Deltaproteobacteria_RNT	MR Egger (bootstrap)	15	-0.0154143	0.0144097	0.144
butter spreads vs. any other	spread	C_Deltaproteobacteria_RNT	Simple median	15	-0.00930959	0.00591874	0.115742
butter spreads vs. any other	spread	C_Deltaproteobacteria_RNT	Weighted median	15	-0.00830006	0.0055751	0.136547
butter spreads vs. any other	spread	C_Deltaproteobacteria_RNT	Penalised weighted median	15	-0.0089945	0.00544105	0.0983146
butter spreads vs. any other	spread	C_Deltaproteobacteria_RNT	Inverse variance weighted	15	-0.00349902	0.00447857	0.434638
butter spreads vs. any other	spread	C_Deltaproteobacteria_RNT	IVW radial	15	-0.00351124	0.00447836	0.433014
butter spreads vs. any other	spread	C_Deltaproteobacteria_RNT	Inverse variance weighted (multiplicative random effects)	15	-0.00349902	0.00447857	0.434638
butter spreads vs. any other	spread	C_Deltaproteobacteria_RNT	Inverse variance weighted (fixed effects)	15	-0.00349902	0.0036988	0.344156
butter spreads vs. any other	spread	C_Deltaproteobacteria_RNT	Simple mode	15	-0.0161732	0.0099247	0.125475
butter spreads vs. any other	spread	C_Deltaproteobacteria_RNT	Weighted mode	15	-0.0121952	0.0105937	0.268943
butter spreads vs. any other	spread	C_Deltaproteobacteria_RNT	Weighted mode (NOME)	15	-0.0127919	0.0112164	0.273228
butter spreads vs. any other	spread	C_Deltaproteobacteria_RNT	Simple mode (NOME)	15	-0.0161732	0.0111256	0.168081
butter spreads vs. any other	spread	C_Deltaproteobacteria_RNT	Robust adjusted profile score (RAPS)	15	-0.00283581	0.00584248	0.627409
butter spreads vs. any other	spread	C_Deltaproteobacteria_RNT	Sign concordance test	15	-0.333333	NA	0.301758
butter spreads vs. any other	spread	C_Deltaproteobacteria_RNT	Unweighted regression	15	-0.00328174	0.46066	0.994316
butter spreads vs. any other	spread	C_Gammaproteobacteria_RNT	Maximum likelihood	11	0.00160388	0.00412847	0.697652
butter spreads vs. any other	spread	C_Gammaproteobacteria_RNT	MR Egger	11	0.00750387	0.00852657	0.401716
butter spreads vs. any other	spread	C_Gammaproteobacteria_RNT	MR Egger (bootstrap)	11	-0.0209151	0.0167972	0.097
butter spreads vs. any other	spread	C_Gammaproteobacteria_RNT	Simple median	11	0.00552424	0.0058226	0.342744
butter spreads vs. any other	spread	C_Gammaproteobacteria_RNT	Weighted median	11	0.00330583	0.00526125	0.529785
butter spreads vs. any other	spread	C_Gammaproteobacteria_RNT	Penalised weighted median	11	0.00330583	0.00560502	0.555326
butter spreads vs. any other	spread	C_Gammaproteobacteria_RNT	Inverse variance weighted	11	0.00156961	0.00405669	0.698817
butter spreads vs. any other	spread	C_Gammaproteobacteria_RNT	IVW radial	11	0.0015706	0.00347564	0.651349
butter spreads vs. any other	spread	C_Gammaproteobacteria_RNT	Inverse variance weighted (multiplicative random effects)	11	0.00156961	0.00347554	0.651546
butter spreads vs. any other	spread	C_Gammaproteobacteria_RNT	Inverse variance weighted (fixed effects)	11	0.00156961	0.00405669	0.698817
butter spreads vs. any other	spread	C_Gammaproteobacteria_RNT	Simple mode	11	0.00785082	0.0094342	0.424742
butter spreads vs. any other	spread	C_Gammaproteobacteria_RNT	Weighted mode	11	0.00709318	0.00909062	0.453302
butter spreads vs. any other	spread	C_Gammaproteobacteria_RNT	Weighted mode (NOME)	11	0.00739624	0.00936926	0.448182
butter spreads vs. any other	spread	C_Gammaproteobacteria_RNT	Simple mode (NOME)	11	0.00785082	0.00941437	0.423799
butter spreads vs. any other	spread	C_Gammaproteobacteria_RNT	Robust adjusted profile score (RAPS)	11	0.00173865	0.00440156	0.692837
butter spreads vs. any other	spread	C_Gammaproteobacteria_RNT	Sign concordance test	11	0.0909091	NA	1
butter spreads vs. any other	spread	C_Gammaproteobacteria_RNT	Unweighted regression	11	0.00366303	0.547091	0.994658
butter spreads vs. any other	spread	Div_Chao1_RNT	Maximum likelihood	16	-0.00381818	0.00401038	0.341059
butter spreads vs. any other	spread	Div_Chao1_RNT	MR Egger	16	-0.0178654	0.0129594	0.189658
butter spreads vs. any other	spread	Div_Chao1_RNT	MR Egger (bootstrap)	16	0.0026017	0.0141706	0.441
butter spreads vs. any other	spread	Div_Chao1_RNT	Simple median	16	-0.00452379	0.00502381	0.367871
butter spreads vs. any other	spread	Div_Chao1_RNT	Weighted median	16	-0.00705987	0.00505975	0.162926
butter spreads vs. any other	spread	Div_Chao1_RNT	Penalised weighted median	16	-0.00736293	0.00509349	0.148302
butter spreads vs. any other	spread	Div_Chao1_RNT	Inverse variance weighted	16	-0.00368403	0.00470068	0.433202
butter spreads vs. any other	spread	Div_Chao1_RNT	IVW radial	16	-0.00367841	0.00470175	0.43401
butter spreads vs. any other	spread	Div_Chao1_RNT	Inverse variance weighted (multiplicative random effects)	16	-0.00368403	0.00470068	0.433202
butter spreads vs. any other	spread	Div_Chao1_RNT	Inverse variance weighted (fixed effects)	16	-0.00368403	0.00390399	0.345344
butter spreads vs. any other	spread	Div_Chao1_RNT	Simple mode	16	-0.00290773	0.00791985	0.718639
butter spreads vs. any other	spread	Div_Chao1_RNT	Weighted mode	16	-0.0125432	0.00782802	0.129925
butter spreads vs. any other	spread	Div_Chao1_RNT	Weighted mode (NOME)	16	-0.0127841	0.00789877	0.126387
butter spreads vs. any other	spread	Div_Chao1_RNT	Simple mode (NOME)	16	-0.00290773	0.00797837	0.720608
butter spreads vs. any other	spread	Div_Chao1_RNT	Robust adjusted profile score (RAPS)	16	-0.00640623	0.00419833	0.127035
butter spreads vs. any other	spread	Div_Chao1_RNT	Sign concordance test	16	-0.25	NA	0.454498
butter spreads vs. any other	spread	Div_Chao1_RNT	Unweighted regression	16	-0.0049781	0.534589	0.99257
butter spreads vs. any other	spread	Div_NumberGenera_RNT	Maximum likelihood	13	-0.00114213	0.00444601	0.797265
butter spreads vs. any other	spread	Div_NumberGenera_RNT	MR Egger	13	-0.0069369	0.0121021	0.578041
butter spreads vs. any other	spread	Div_NumberGenera_RNT	MR Egger (bootstrap)	13	-0.00159	0.0127499	0.434
butter spreads vs. any other	spread	Div_NumberGenera_RNT	Simple median	13	0.000750928	0.00639464	0.906519
butter spreads vs. any other	spread	Div_NumberGenera_RNT	Weighted median	13	-0.00173667	0.00574848	0.762568
butter spreads vs. any other	spread	Div_NumberGenera_RNT	Penalised weighted median	13	-0.00287968	0.00573286	0.615448
butter spreads vs. any other	spread	Div_NumberGenera_RNT	Inverse variance weighted	13	-0.00110049	0.00553642	0.84244
butter spreads vs. any other	spread	Div_NumberGenera_RNT	IVW radial	13	-0.00109997	0.00553652	0.842516
butter spreads vs. any other	spread	Div_NumberGenera_RNT	Inverse variance weighted (multiplicative random effects)	13	-0.00110049	0.00553642	0.84244
butter spreads vs. any other	spread	Div_NumberGenera_RNT	Inverse variance weighted (fixed effects)	13	-0.00110049	0.00431601	0.79874
butter spreads vs. any other	spread	Div_NumberGenera_RNT	Simple mode	13	0.000259544	0.00865136	0.97656
butter spreads vs. any other	spread	Div_NumberGenera_RNT	Weighted mode	13	-0.000478435	0.00836769	0.955346
butter spreads vs. any other	spread	Div_NumberGenera_RNT	Weighted mode (NOME)	13	-0.000724428	0.00824898	0.931468
butter spreads vs. any other	spread	Div_NumberGenera_RNT	Simple mode (NOME)	13	0.000259544	0.00843606	0.975962
butter spreads vs. any other	spread	Div_NumberGenera_RNT	Robust adjusted profile score (RAPS)	13	-0.00412617	0.00460263	0.369996
butter spreads vs. any other	spread	Div_NumberGenera_RNT	Sign concordance test	13	0.0769231	NA	1
butter spreads vs. any other	spread	Div_NumberGenera_RNT	Unweighted regression	13	-0.00254222	0.606743	0.996657
butter spreads vs. any other	spread	Div_Shannon_RNT	Maximum likelihood	11	0.00901543	0.00538265	0.0939531
butter spreads vs. any other	spread	Div_Shannon_RNT	MR Egger	11	0.0377483	0.020198	0.0944617
butter spreads vs. any other	spread	Div_Shannon_RNT	MR Egger (bootstrap)	11	-0.0191851	0.0142452	0.092
butter spreads vs. any other	spread	Div_Shannon_RNT	Simple median	11	0.00255632	0.00760958	0.73692
butter spreads vs. any other	spread	Div_Shannon_RNT	Weighted median	11	0.00241049	0.00726637	0.740091
butter spreads vs. any other	spread	Div_Shannon_RNT	Penalised weighted median	11	0.00233338	0.00726427	0.748049
butter spreads vs. any other	spread	Div_Shannon_RNT	Inverse variance weighted	11	0.00865052	0.00712369	0.224621
butter spreads vs. any other	spread	Div_Shannon_RNT	IVW radial	11	0.00865826	0.00712674	0.224405
butter spreads vs. any other	spread	Div_Shannon_RNT	Inverse variance weighted (multiplicative random effects)	11	0.00865052	0.00712369	0.224621
butter spreads vs. any other	spread	Div_Shannon_RNT	Inverse variance weighted (fixed effects)	11	0.00865052	0.00511188	0.0906008
butter spreads vs. any other	spread	Div_Shannon_RNT	Simple mode	11	0.000757041	0.011271	0.947773
butter spreads vs. any other	spread	Div_Shannon_RNT	Weighted mode	11	-0.000248495	0.0116107	0.983346
butter spreads vs. any other	spread	Div_Shannon_RNT	Weighted mode (NOME)	11	0.000757041	0.010783	0.945413
butter spreads vs. any other	spread	Div_Shannon_RNT	Simple mode (NOME)	11	0.000757041	0.0118185	0.950188
butter spreads vs. any other	spread	Div_Shannon_RNT	Robust adjusted profile score (RAPS)	11	0.00919239	0.00699259	0.188648
butter spreads vs. any other	spread	Div_Shannon_RNT	Sign concordance test	11	0.272727	NA	0.548828
butter spreads vs. any other	spread	Div_Shannon_RNT	Unweighted regression	11	0.0179765	0.990232	0.985516
butter spreads vs. any other	spread	F_Acidaminococcaceae_RNT	Maximum likelihood	18	-0.000927687	0.00327555	0.777012
butter spreads vs. any other	spread	F_Acidaminococcaceae_RNT	MR Egger	18	-0.00468552	0.00883121	0.603008
butter spreads vs. any other	spread	F_Acidaminococcaceae_RNT	MR Egger (bootstrap)	18	0.00559643	0.00979666	0.287
butter spreads vs. any other	spread	F_Acidaminococcaceae_RNT	Simple median	18	-0.00208323	0.00471952	0.658918
butter spreads vs. any other	spread	F_Acidaminococcaceae_RNT	Weighted median	18	-0.00233017	0.00470211	0.620206
butter spreads vs. any other	spread	F_Acidaminococcaceae_RNT	Penalised weighted median	18	-0.0030208	0.00457816	0.509365
butter spreads vs. any other	spread	F_Acidaminococcaceae_RNT	Inverse variance weighted	18	-0.000869045	0.00435132	0.841699
butter spreads vs. any other	spread	F_Acidaminococcaceae_RNT	IVW radial	18	-0.000868835	0.00435137	0.841739
butter spreads vs. any other	spread	F_Acidaminococcaceae_RNT	Inverse variance weighted (multiplicative random effects)	18	-0.000869045	0.00435132	0.841699
butter spreads vs. any other	spread	F_Acidaminococcaceae_RNT	Inverse variance weighted (fixed effects)	18	-0.000869045	0.00315088	0.782694
butter spreads vs. any other	spread	F_Acidaminococcaceae_RNT	Simple mode	18	-0.00264781	0.00904482	0.773261
butter spreads vs. any other	spread	F_Acidaminococcaceae_RNT	Weighted mode	18	-0.00396488	0.00738573	0.598341
butter spreads vs. any other	spread	F_Acidaminococcaceae_RNT	Weighted mode (NOME)	18	-0.0042283	0.00761748	0.586071
butter spreads vs. any other	spread	F_Acidaminococcaceae_RNT	Simple mode (NOME)	18	-0.00264781	0.00864846	0.7632
butter spreads vs. any other	spread	F_Acidaminococcaceae_RNT	Robust adjusted profile score (RAPS)	18	-0.0021665	0.00453618	0.632932
butter spreads vs. any other	spread	F_Acidaminococcaceae_RNT	Sign concordance test	18	-0.222222	NA	0.480682
butter spreads vs. any other	spread	F_Acidaminococcaceae_RNT	Unweighted regression	18	-0.0027024	0.438864	0.995087
butter spreads vs. any other	spread	F_Coriobacteriaceae_RNT	Maximum likelihood	16	0.000994097	0.00411985	0.809327
butter spreads vs. any other	spread	F_Coriobacteriaceae_RNT	MR Egger	16	-0.00558907	0.0108183	0.613477
butter spreads vs. any other	spread	F_Coriobacteriaceae_RNT	MR Egger (bootstrap)	16	0.0111789	0.0128945	0.186
butter spreads vs. any other	spread	F_Coriobacteriaceae_RNT	Simple median	16	0.00297986	0.00543474	0.583488
butter spreads vs. any other	spread	F_Coriobacteriaceae_RNT	Weighted median	16	0.0029463	0.00562826	0.600638
butter spreads vs. any other	spread	F_Coriobacteriaceae_RNT	Penalised weighted median	16	0.0029463	0.00541754	0.586548
butter spreads vs. any other	spread	F_Coriobacteriaceae_RNT	Inverse variance weighted	16	0.000963807	0.00405275	0.812024
butter spreads vs. any other	spread	F_Coriobacteriaceae_RNT	IVW radial	16	0.000963734	0.00364094	0.791245
butter spreads vs. any other	spread	F_Coriobacteriaceae_RNT	Inverse variance weighted (multiplicative random effects)	16	0.000963807	0.0036409	0.791227
butter spreads vs. any other	spread	F_Coriobacteriaceae_RNT	Inverse variance weighted (fixed effects)	16	0.000963807	0.00405275	0.812024
butter spreads vs. any other	spread	F_Coriobacteriaceae_RNT	Simple mode	16	0.0106803	0.00946928	0.277084
butter spreads vs. any other	spread	F_Coriobacteriaceae_RNT	Weighted mode	16	0.00644351	0.00822213	0.445427
butter spreads vs. any other	spread	F_Coriobacteriaceae_RNT	Weighted mode (NOME)	16	0.00681193	0.00897287	0.459516
butter spreads vs. any other	spread	F_Coriobacteriaceae_RNT	Simple mode (NOME)	16	0.0106803	0.00992512	0.298891
butter spreads vs. any other	spread	F_Coriobacteriaceae_RNT	Robust adjusted profile score (RAPS)	16	0.0014383	0.00438851	0.743106
butter spreads vs. any other	spread	F_Coriobacteriaceae_RNT	Sign concordance test	16	0.125	NA	0.803619
butter spreads vs. any other	spread	F_Coriobacteriaceae_RNT	Unweighted regression	16	0.000996012	0.78341	0.998986
butter spreads vs. any other	spread	F_Desulfovibrionaceae_RNT	Maximum likelihood	17	0.00233959	0.0038071	0.538862
butter spreads vs. any other	spread	F_Desulfovibrionaceae_RNT	MR Egger	17	-0.0128438	0.00988584	0.213486
butter spreads vs. any other	spread	F_Desulfovibrionaceae_RNT	MR Egger (bootstrap)	17	0.0121885	0.0114058	0.13
butter spreads vs. any other	spread	F_Desulfovibrionaceae_RNT	Simple median	17	-0.00144994	0.0055788	0.794939
butter spreads vs. any other	spread	F_Desulfovibrionaceae_RNT	Weighted median	17	-0.00169779	0.00518989	0.743566
butter spreads vs. any other	spread	F_Desulfovibrionaceae_RNT	Penalised weighted median	17	-0.00182768	0.00534609	0.732447
butter spreads vs. any other	spread	F_Desulfovibrionaceae_RNT	Inverse variance weighted	17	0.00218435	0.00477495	0.647341
butter spreads vs. any other	spread	F_Desulfovibrionaceae_RNT	IVW radial	17	0.00218616	0.00477522	0.647087
butter spreads vs. any other	spread	F_Desulfovibrionaceae_RNT	Inverse variance weighted (multiplicative random effects)	17	0.00218435	0.00477495	0.647341
butter spreads vs. any other	spread	F_Desulfovibrionaceae_RNT	Inverse variance weighted (fixed effects)	17	0.00218435	0.00366708	0.551399
butter spreads vs. any other	spread	F_Desulfovibrionaceae_RNT	Simple mode	17	-0.00285575	0.0096489	0.771062
butter spreads vs. any other	spread	F_Desulfovibrionaceae_RNT	Weighted mode	17	-0.00410977	0.00802266	0.61546
butter spreads vs. any other	spread	F_Desulfovibrionaceae_RNT	Weighted mode (NOME)	17	-0.00436057	0.00789043	0.588148
butter spreads vs. any other	spread	F_Desulfovibrionaceae_RNT	Simple mode (NOME)	17	-0.00285575	0.00931631	0.763152
butter spreads vs. any other	spread	F_Desulfovibrionaceae_RNT	Robust adjusted profile score (RAPS)	17	-0.00106416	0.00464843	0.818924
butter spreads vs. any other	spread	F_Desulfovibrionaceae_RNT	Sign concordance test	17	-0.0588235	NA	1
butter spreads vs. any other	spread	F_Desulfovibrionaceae_RNT	Unweighted regression	17	-0.00473758	0.524532	0.992794
butter spreads vs. any other	spread	F_Enterobacteriaceae_RNT	Maximum likelihood	10	-0.000321944	0.00415295	0.938208
butter spreads vs. any other	spread	F_Enterobacteriaceae_RNT	MR Egger	10	-0.0156046	0.0105958	0.179046
butter spreads vs. any other	spread	F_Enterobacteriaceae_RNT	MR Egger (bootstrap)	10	0.00944757	0.0111532	0.185
butter spreads vs. any other	spread	F_Enterobacteriaceae_RNT	Simple median	10	-0.00303638	0.00550227	0.581056
butter spreads vs. any other	spread	F_Enterobacteriaceae_RNT	Weighted median	10	-0.00318155	0.0054703	0.560834
butter spreads vs. any other	spread	F_Enterobacteriaceae_RNT	Penalised weighted median	10	-0.0053332	0.00551411	0.333448
butter spreads vs. any other	spread	F_Enterobacteriaceae_RNT	Inverse variance weighted	10	-0.000306564	0.00512137	0.952267
butter spreads vs. any other	spread	F_Enterobacteriaceae_RNT	IVW radial	10	-0.000306538	0.00512138	0.952271
butter spreads vs. any other	spread	F_Enterobacteriaceae_RNT	Inverse variance weighted (multiplicative random effects)	10	-0.000306564	0.00512137	0.952267
butter spreads vs. any other	spread	F_Enterobacteriaceae_RNT	Inverse variance weighted (fixed effects)	10	-0.000306564	0.00401332	0.939111
butter spreads vs. any other	spread	F_Enterobacteriaceae_RNT	Simple mode	10	-0.00759665	0.00832209	0.385132
butter spreads vs. any other	spread	F_Enterobacteriaceae_RNT	Weighted mode	10	-0.00568233	0.00813072	0.502291
butter spreads vs. any other	spread	F_Enterobacteriaceae_RNT	Weighted mode (NOME)	10	-0.00606519	0.00849361	0.493275
butter spreads vs. any other	spread	F_Enterobacteriaceae_RNT	Simple mode (NOME)	10	-0.00759665	0.00877616	0.40919
butter spreads vs. any other	spread	F_Enterobacteriaceae_RNT	Robust adjusted profile score (RAPS)	10	-0.00267795	0.00467093	0.566427
butter spreads vs. any other	spread	F_Enterobacteriaceae_RNT	Sign concordance test	10	0	NA	1
butter spreads vs. any other	spread	F_Enterobacteriaceae_RNT	Unweighted regression	10	-0.00513552	0.68076	0.993981
butter spreads vs. any other	spread	F_Enterococcaceae_RNT	Maximum likelihood	28	0.000976085	0.000690424	0.157436
butter spreads vs. any other	spread	F_Enterococcaceae_RNT	MR Egger	28	0.0013424	0.000840782	0.122438
butter spreads vs. any other	spread	F_Enterococcaceae_RNT	MR Egger (bootstrap)	28	0.0019732	0.00262039	0.212
butter spreads vs. any other	spread	F_Enterococcaceae_RNT	Simple median	28	0.000213805	0.00108505	0.84379
butter spreads vs. any other	spread	F_Enterococcaceae_RNT	Weighted median	28	0.00094855	0.00092714	0.306264
butter spreads vs. any other	spread	F_Enterococcaceae_RNT	Penalised weighted median	28	0.00094855	0.000944373	0.315174
butter spreads vs. any other	spread	F_Enterococcaceae_RNT	Inverse variance weighted	28	0.000960946	0.000686369	0.161501
butter spreads vs. any other	spread	F_Enterococcaceae_RNT	IVW radial	28	0.000958886	0.000549737	0.0811134
butter spreads vs. any other	spread	F_Enterococcaceae_RNT	Inverse variance weighted (multiplicative random effects)	28	0.000960946	0.000548676	0.0798787
butter spreads vs. any other	spread	F_Enterococcaceae_RNT	Inverse variance weighted (fixed effects)	28	0.000960946	0.000686369	0.161501
butter spreads vs. any other	spread	F_Enterococcaceae_RNT	Simple mode	28	0.000338456	0.00141131	0.812283
butter spreads vs. any other	spread	F_Enterococcaceae_RNT	Weighted mode	28	0.00119668	0.000962167	0.224289
butter spreads vs. any other	spread	F_Enterococcaceae_RNT	Weighted mode (NOME)	28	0.00119668	0.00091797	0.203372
butter spreads vs. any other	spread	F_Enterococcaceae_RNT	Simple mode (NOME)	28	0.000338456	0.00140047	0.810859
butter spreads vs. any other	spread	F_Enterococcaceae_RNT	Robust adjusted profile score (RAPS)	28	0.000959443	0.000735811	0.192259
butter spreads vs. any other	spread	F_Enterococcaceae_RNT	Sign concordance test	28	0.0714286	NA	0.850554
butter spreads vs. any other	spread	F_Enterococcaceae_RNT	Unweighted regression	28	0.001236	0.0635166	0.984475
butter spreads vs. any other	spread	F_Erysipelotrichaceae_RNT	Maximum likelihood	16	-4.65367e-05	0.00419503	0.991149
butter spreads vs. any other	spread	F_Erysipelotrichaceae_RNT	MR Egger	16	-0.0023382	0.00995467	0.817699
butter spreads vs. any other	spread	F_Erysipelotrichaceae_RNT	MR Egger (bootstrap)	16	0.00316339	0.00951614	0.365
butter spreads vs. any other	spread	F_Erysipelotrichaceae_RNT	Simple median	16	0.000666117	0.00576914	0.908079
butter spreads vs. any other	spread	F_Erysipelotrichaceae_RNT	Weighted median	16	0.000597188	0.00558474	0.914843
butter spreads vs. any other	spread	F_Erysipelotrichaceae_RNT	Penalised weighted median	16	0.000565945	0.00559674	0.919455
butter spreads vs. any other	spread	F_Erysipelotrichaceae_RNT	Inverse variance weighted	16	-4.79703e-05	0.00461457	0.991706
butter spreads vs. any other	spread	F_Erysipelotrichaceae_RNT	IVW radial	16	-4.79699e-05	0.00461457	0.991706
butter spreads vs. any other	spread	F_Erysipelotrichaceae_RNT	Inverse variance weighted (multiplicative random effects)	16	-4.79703e-05	0.00461457	0.991706
butter spreads vs. any other	spread	F_Erysipelotrichaceae_RNT	Inverse variance weighted (fixed effects)	16	-4.79703e-05	0.00409555	0.990655
butter spreads vs. any other	spread	F_Erysipelotrichaceae_RNT	Simple mode	16	-0.000682483	0.00877542	0.939037
butter spreads vs. any other	spread	F_Erysipelotrichaceae_RNT	Weighted mode	16	-0.000682483	0.0084947	0.937027
butter spreads vs. any other	spread	F_Erysipelotrichaceae_RNT	Weighted mode (NOME)	16	-0.000914612	0.00882163	0.918798
butter spreads vs. any other	spread	F_Erysipelotrichaceae_RNT	Simple mode (NOME)	16	-0.000682483	0.00959031	0.944207
butter spreads vs. any other	spread	F_Erysipelotrichaceae_RNT	Robust adjusted profile score (RAPS)	16	-0.000924384	0.00440116	0.833643
butter spreads vs. any other	spread	F_Erysipelotrichaceae_RNT	Sign concordance test	16	0.125	NA	0.803619
butter spreads vs. any other	spread	F_Erysipelotrichaceae_RNT	Unweighted regression	16	0.0036712	0.614702	0.995235
butter spreads vs. any other	spread	F_Lachnospiraceae_RNT	Maximum likelihood	23	0.00215459	0.00350117	0.538296
butter spreads vs. any other	spread	F_Lachnospiraceae_RNT	MR Egger	23	0.0176208	0.00705561	0.0208945
butter spreads vs. any other	spread	F_Lachnospiraceae_RNT	MR Egger (bootstrap)	23	-0.0143239	0.00915542	0.048
butter spreads vs. any other	spread	F_Lachnospiraceae_RNT	Simple median	23	0.00176817	0.00465023	0.703772
butter spreads vs. any other	spread	F_Lachnospiraceae_RNT	Weighted median	23	0.00274235	0.00471946	0.56119
butter spreads vs. any other	spread	F_Lachnospiraceae_RNT	Penalised weighted median	23	0.00275668	0.00456016	0.545502
butter spreads vs. any other	spread	F_Lachnospiraceae_RNT	Inverse variance weighted	23	0.00206665	0.00343613	0.547543
butter spreads vs. any other	spread	F_Lachnospiraceae_RNT	IVW radial	23	0.00206601	0.00318745	0.516874
butter spreads vs. any other	spread	F_Lachnospiraceae_RNT	Inverse variance weighted (multiplicative random effects)	23	0.00206665	0.00318736	0.516734
butter spreads vs. any other	spread	F_Lachnospiraceae_RNT	Inverse variance weighted (fixed effects)	23	0.00206665	0.00343613	0.547543
butter spreads vs. any other	spread	F_Lachnospiraceae_RNT	Simple mode	23	0.00281071	0.00880666	0.752618
butter spreads vs. any other	spread	F_Lachnospiraceae_RNT	Weighted mode	23	0.00323673	0.00883897	0.717723
butter spreads vs. any other	spread	F_Lachnospiraceae_RNT	Weighted mode (NOME)	23	0.00344974	0.00793981	0.668167
butter spreads vs. any other	spread	F_Lachnospiraceae_RNT	Simple mode (NOME)	23	0.00281071	0.00894863	0.756409
butter spreads vs. any other	spread	F_Lachnospiraceae_RNT	Robust adjusted profile score (RAPS)	23	0.00269412	0.00371867	0.468768
butter spreads vs. any other	spread	F_Lachnospiraceae_RNT	Sign concordance test	23	0.130435	NA	0.677639
butter spreads vs. any other	spread	F_Lachnospiraceae_RNT	Unweighted regression	23	0.00765753	0.495357	0.987666
butter spreads vs. any other	spread	F_Peptostreptococcaceae_RNT	Maximum likelihood	19	-0.000989225	0.00344605	0.774066
butter spreads vs. any other	spread	F_Peptostreptococcaceae_RNT	MR Egger	19	0.00288903	0.00705861	0.687436
butter spreads vs. any other	spread	F_Peptostreptococcaceae_RNT	MR Egger (bootstrap)	19	-0.00941703	0.0105263	0.191
butter spreads vs. any other	spread	F_Peptostreptococcaceae_RNT	Simple median	19	-0.00361036	0.00483518	0.455253
butter spreads vs. any other	spread	F_Peptostreptococcaceae_RNT	Weighted median	19	-0.00381884	0.00466994	0.4135
butter spreads vs. any other	spread	F_Peptostreptococcaceae_RNT	Penalised weighted median	19	-0.00381884	0.00474284	0.420716
butter spreads vs. any other	spread	F_Peptostreptococcaceae_RNT	Inverse variance weighted	19	-0.000963642	0.00338038	0.775591
butter spreads vs. any other	spread	F_Peptostreptococcaceae_RNT	IVW radial	19	-0.000963602	0.00317042	0.761177
butter spreads vs. any other	spread	F_Peptostreptococcaceae_RNT	Inverse variance weighted (multiplicative random effects)	19	-0.000963642	0.00317042	0.761168
butter spreads vs. any other	spread	F_Peptostreptococcaceae_RNT	Inverse variance weighted (fixed effects)	19	-0.000963642	0.00338038	0.775591
butter spreads vs. any other	spread	F_Peptostreptococcaceae_RNT	Simple mode	19	-0.00954071	0.00919211	0.313048
butter spreads vs. any other	spread	F_Peptostreptococcaceae_RNT	Weighted mode	19	-0.00919838	0.0087696	0.308107
butter spreads vs. any other	spread	F_Peptostreptococcaceae_RNT	Weighted mode (NOME)	19	-0.00954071	0.00882384	0.293863
butter spreads vs. any other	spread	F_Peptostreptococcaceae_RNT	Simple mode (NOME)	19	-0.00954071	0.00921131	0.314029
butter spreads vs. any other	spread	F_Peptostreptococcaceae_RNT	Robust adjusted profile score (RAPS)	19	-0.00148095	0.00364485	0.684512
butter spreads vs. any other	spread	F_Peptostreptococcaceae_RNT	Sign concordance test	19	-0.0526316	NA	1
butter spreads vs. any other	spread	F_Peptostreptococcaceae_RNT	Unweighted regression	19	0.000443303	0.48858	0.999276
butter spreads vs. any other	spread	F_Porphyromonadaceae_RNT	Maximum likelihood	16	0.00285282	0.00427893	0.504955
butter spreads vs. any other	spread	F_Porphyromonadaceae_RNT	MR Egger	16	0.0129872	0.00870912	0.158091
butter spreads vs. any other	spread	F_Porphyromonadaceae_RNT	MR Egger (bootstrap)	16	-0.00582483	0.0112799	0.302
butter spreads vs. any other	spread	F_Porphyromonadaceae_RNT	Simple median	16	-0.0013633	0.0060365	0.821324
butter spreads vs. any other	spread	F_Porphyromonadaceae_RNT	Weighted median	16	-8.85052e-05	0.0061031	0.98843
butter spreads vs. any other	spread	F_Porphyromonadaceae_RNT	Penalised weighted median	16	-8.85052e-05	0.00588491	0.988001
butter spreads vs. any other	spread	F_Porphyromonadaceae_RNT	Inverse variance weighted	16	0.00276161	0.00438957	0.529264
butter spreads vs. any other	spread	F_Porphyromonadaceae_RNT	IVW radial	16	0.00275982	0.00438973	0.529546
butter spreads vs. any other	spread	F_Porphyromonadaceae_RNT	Inverse variance weighted (multiplicative random effects)	16	0.00276161	0.00438957	0.529264
butter spreads vs. any other	spread	F_Porphyromonadaceae_RNT	Inverse variance weighted (fixed effects)	16	0.00276161	0.00418492	0.509322
butter spreads vs. any other	spread	F_Porphyromonadaceae_RNT	Simple mode	16	-0.0102016	0.0124863	0.426699
butter spreads vs. any other	spread	F_Porphyromonadaceae_RNT	Weighted mode	16	-0.00950519	0.011621	0.426199
butter spreads vs. any other	spread	F_Porphyromonadaceae_RNT	Weighted mode (NOME)	16	-0.00973733	0.0115203	0.411259
butter spreads vs. any other	spread	F_Porphyromonadaceae_RNT	Simple mode (NOME)	16	-0.0102016	0.0123078	0.420172
butter spreads vs. any other	spread	F_Porphyromonadaceae_RNT	Robust adjusted profile score (RAPS)	16	0.00397848	0.00519921	0.444148
butter spreads vs. any other	spread	F_Porphyromonadaceae_RNT	Sign concordance test	16	-0.125	NA	0.803619
butter spreads vs. any other	spread	F_Porphyromonadaceae_RNT	Unweighted regression	16	0.00712488	0.649673	0.99125
butter spreads vs. any other	spread	F_Rhodospirillaceae_RNT	Maximum likelihood	20	-0.00344488	0.00289539	0.234132
butter spreads vs. any other	spread	F_Rhodospirillaceae_RNT	MR Egger	20	0.000446355	0.00553868	0.936658
butter spreads vs. any other	spread	F_Rhodospirillaceae_RNT	MR Egger (bootstrap)	20	-0.00972273	0.00934189	0.146
butter spreads vs. any other	spread	F_Rhodospirillaceae_RNT	Simple median	20	-2.21245e-05	0.00390039	0.995474
butter spreads vs. any other	spread	F_Rhodospirillaceae_RNT	Weighted median	20	0.000476021	0.00393134	0.903625
butter spreads vs. any other	spread	F_Rhodospirillaceae_RNT	Penalised weighted median	20	0.000476021	0.00394805	0.904031
butter spreads vs. any other	spread	F_Rhodospirillaceae_RNT	Inverse variance weighted	20	-0.00338598	0.00284329	0.233706
butter spreads vs. any other	spread	F_Rhodospirillaceae_RNT	IVW radial	20	-0.00338663	0.00236204	0.151638
butter spreads vs. any other	spread	F_Rhodospirillaceae_RNT	Inverse variance weighted (multiplicative random effects)	20	-0.00338598	0.00236202	0.151711
butter spreads vs. any other	spread	F_Rhodospirillaceae_RNT	Inverse variance weighted (fixed effects)	20	-0.00338598	0.00284329	0.233706
butter spreads vs. any other	spread	F_Rhodospirillaceae_RNT	Simple mode	20	0.00461547	0.00767472	0.554691
butter spreads vs. any other	spread	F_Rhodospirillaceae_RNT	Weighted mode	20	0.00461547	0.00712155	0.524677
butter spreads vs. any other	spread	F_Rhodospirillaceae_RNT	Weighted mode (NOME)	20	0.00461547	0.00739515	0.53997
butter spreads vs. any other	spread	F_Rhodospirillaceae_RNT	Simple mode (NOME)	20	0.00461547	0.00776198	0.559109
butter spreads vs. any other	spread	F_Rhodospirillaceae_RNT	Robust adjusted profile score (RAPS)	20	-0.0033492	0.00309473	0.279151
butter spreads vs. any other	spread	F_Rhodospirillaceae_RNT	Sign concordance test	20	0	NA	1
butter spreads vs. any other	spread	F_Rhodospirillaceae_RNT	Unweighted regression	20	-0.00299947	0.374498	0.99361
butter spreads vs. any other	spread	F_Ruminococcaceae_RNT	Maximum likelihood	14	-0.00393056	0.00443908	0.375917
butter spreads vs. any other	spread	F_Ruminococcaceae_RNT	MR Egger	14	-0.0280143	0.0104744	0.0202393
butter spreads vs. any other	spread	F_Ruminococcaceae_RNT	MR Egger (bootstrap)	14	0.0149829	0.0125669	0.105
butter spreads vs. any other	spread	F_Ruminococcaceae_RNT	Simple median	14	0.000914149	0.00647455	0.887719
butter spreads vs. any other	spread	F_Ruminococcaceae_RNT	Weighted median	14	1.72335e-05	0.00622746	0.997792
butter spreads vs. any other	spread	F_Ruminococcaceae_RNT	Penalised weighted median	14	0.00063191	0.00633438	0.920536
butter spreads vs. any other	spread	F_Ruminococcaceae_RNT	Inverse variance weighted	14	-0.00351071	0.00572947	0.540045
butter spreads vs. any other	spread	F_Ruminococcaceae_RNT	IVW radial	14	-0.00350764	0.00572943	0.540395
butter spreads vs. any other	spread	F_Ruminococcaceae_RNT	Inverse variance weighted (multiplicative random effects)	14	-0.00351071	0.00572947	0.540045
butter spreads vs. any other	spread	F_Ruminococcaceae_RNT	Inverse variance weighted (fixed effects)	14	-0.00351071	0.00427181	0.411173
butter spreads vs. any other	spread	F_Ruminococcaceae_RNT	Simple mode	14	0.00267817	0.0122198	0.829924
butter spreads vs. any other	spread	F_Ruminococcaceae_RNT	Weighted mode	14	0.00239875	0.0115442	0.838614
butter spreads vs. any other	spread	F_Ruminococcaceae_RNT	Weighted mode (NOME)	14	0.00239875	0.0134052	0.860742
butter spreads vs. any other	spread	F_Ruminococcaceae_RNT	Simple mode (NOME)	14	0.00267817	0.0129726	0.839639
butter spreads vs. any other	spread	F_Ruminococcaceae_RNT	Robust adjusted profile score (RAPS)	14	-0.0104655	0.00704395	0.137348
butter spreads vs. any other	spread	F_Ruminococcaceae_RNT	Sign concordance test	14	0	NA	1
butter spreads vs. any other	spread	F_Ruminococcaceae_RNT	Unweighted regression	14	-0.015057	0.71079	0.983099
butter spreads vs. any other	spread	F_Streptococcaceae_RNT	Maximum likelihood	12	0.00344035	0.00445049	0.439506
butter spreads vs. any other	spread	F_Streptococcaceae_RNT	MR Egger	12	0.00739128	0.0109225	0.513944
butter spreads vs. any other	spread	F_Streptococcaceae_RNT	MR Egger (bootstrap)	12	-0.00492081	0.0123531	0.324
butter spreads vs. any other	spread	F_Streptococcaceae_RNT	Simple median	12	0.00638074	0.00626121	0.30816
butter spreads vs. any other	spread	F_Streptococcaceae_RNT	Weighted median	12	0.00607572	0.00633273	0.337349
butter spreads vs. any other	spread	F_Streptococcaceae_RNT	Penalised weighted median	12	0.00668546	0.00641192	0.297105
butter spreads vs. any other	spread	F_Streptococcaceae_RNT	Inverse variance weighted	12	0.00325348	0.00521969	0.533082
butter spreads vs. any other	spread	F_Streptococcaceae_RNT	IVW radial	12	0.00325259	0.00522045	0.533253
butter spreads vs. any other	spread	F_Streptococcaceae_RNT	Inverse variance weighted (multiplicative random effects)	12	0.00325348	0.00521969	0.533082
butter spreads vs. any other	spread	F_Streptococcaceae_RNT	Inverse variance weighted (fixed effects)	12	0.00325348	0.00432017	0.451396
butter spreads vs. any other	spread	F_Streptococcaceae_RNT	Simple mode	12	0.00557414	0.0105861	0.608957
butter spreads vs. any other	spread	F_Streptococcaceae_RNT	Weighted mode	12	0.00557414	0.00968563	0.576533
butter spreads vs. any other	spread	F_Streptococcaceae_RNT	Weighted mode (NOME)	12	0.00580097	0.00989889	0.56969
butter spreads vs. any other	spread	F_Streptococcaceae_RNT	Simple mode (NOME)	12	0.00557414	0.0112447	0.629853
butter spreads vs. any other	spread	F_Streptococcaceae_RNT	Robust adjusted profile score (RAPS)	12	0.00380104	0.00475638	0.424206
butter spreads vs. any other	spread	F_Streptococcaceae_RNT	Sign concordance test	12	0.166667	NA	0.774414
butter spreads vs. any other	spread	F_Streptococcaceae_RNT	Unweighted regression	12	0.00418349	0.607379	0.994504
butter spreads vs. any other	spread	F_Sutterellaceae_RNT	Maximum likelihood	16	-0.00258355	0.00381361	0.498117
butter spreads vs. any other	spread	F_Sutterellaceae_RNT	MR Egger	16	-0.00575731	0.00848225	0.508364
butter spreads vs. any other	spread	F_Sutterellaceae_RNT	MR Egger (bootstrap)	16	0.00417325	0.0120827	0.372
butter spreads vs. any other	spread	F_Sutterellaceae_RNT	Simple median	16	-0.00285735	0.00517438	0.580804
butter spreads vs. any other	spread	F_Sutterellaceae_RNT	Weighted median	16	-0.00346057	0.00532924	0.516108
butter spreads vs. any other	spread	F_Sutterellaceae_RNT	Penalised weighted median	16	-0.00346032	0.00523919	0.508954
butter spreads vs. any other	spread	F_Sutterellaceae_RNT	Inverse variance weighted	16	-0.00246228	0.00446341	0.581181
butter spreads vs. any other	spread	F_Sutterellaceae_RNT	IVW radial	16	-0.00246205	0.0044645	0.58131
butter spreads vs. any other	spread	F_Sutterellaceae_RNT	Inverse variance weighted (multiplicative random effects)	16	-0.00246228	0.00446341	0.581181
butter spreads vs. any other	spread	F_Sutterellaceae_RNT	Inverse variance weighted (fixed effects)	16	-0.00246228	0.0037077	0.506627
butter spreads vs. any other	spread	F_Sutterellaceae_RNT	Simple mode	16	-0.00312677	0.00812044	0.705605
butter spreads vs. any other	spread	F_Sutterellaceae_RNT	Weighted mode	16	-0.00358772	0.00717646	0.624379
butter spreads vs. any other	spread	F_Sutterellaceae_RNT	Weighted mode (NOME)	16	-0.0038182	0.00804642	0.641962
butter spreads vs. any other	spread	F_Sutterellaceae_RNT	Simple mode (NOME)	16	-0.00312677	0.00849576	0.717986
butter spreads vs. any other	spread	F_Sutterellaceae_RNT	Robust adjusted profile score (RAPS)	16	-0.00155989	0.00397169	0.694502
butter spreads vs. any other	spread	F_Sutterellaceae_RNT	Sign concordance test	16	-0.25	NA	0.454498
butter spreads vs. any other	spread	F_Sutterellaceae_RNT	Unweighted regression	16	-0.00361172	0.520173	0.99446
butter spreads vs. any other	spread	F_Veillonellaceae_RNT	Maximum likelihood	15	0.00488317	0.00353142	0.166733
butter spreads vs. any other	spread	F_Veillonellaceae_RNT	MR Egger	15	0.00482761	0.00657712	0.475979
butter spreads vs. any other	spread	F_Veillonellaceae_RNT	MR Egger (bootstrap)	15	0.00380149	0.0110681	0.353
butter spreads vs. any other	spread	F_Veillonellaceae_RNT	Simple median	15	0.00582602	0.00521579	0.263996
butter spreads vs. any other	spread	F_Veillonellaceae_RNT	Weighted median	15	0.004588	0.00513902	0.371976
butter spreads vs. any other	spread	F_Veillonellaceae_RNT	Penalised weighted median	15	0.004588	0.00498132	0.357028
butter spreads vs. any other	spread	F_Veillonellaceae_RNT	Inverse variance weighted	15	0.00469377	0.00376648	0.212693
butter spreads vs. any other	spread	F_Veillonellaceae_RNT	IVW radial	15	0.00469301	0.00376777	0.212923
butter spreads vs. any other	spread	F_Veillonellaceae_RNT	Inverse variance weighted (multiplicative random effects)	15	0.00469377	0.00376648	0.212693
butter spreads vs. any other	spread	F_Veillonellaceae_RNT	Inverse variance weighted (fixed effects)	15	0.00469377	0.00343181	0.171398
butter spreads vs. any other	spread	F_Veillonellaceae_RNT	Simple mode	15	0.00462011	0.00901907	0.616455
butter spreads vs. any other	spread	F_Veillonellaceae_RNT	Weighted mode	15	0.00179238	0.00766383	0.818467
butter spreads vs. any other	spread	F_Veillonellaceae_RNT	Weighted mode (NOME)	15	0.00179238	0.00788209	0.8234
butter spreads vs. any other	spread	F_Veillonellaceae_RNT	Simple mode (NOME)	15	0.00462011	0.0090699	0.618414
butter spreads vs. any other	spread	F_Veillonellaceae_RNT	Robust adjusted profile score (RAPS)	15	0.00376302	0.00380377	0.322522
butter spreads vs. any other	spread	F_Veillonellaceae_RNT	Sign concordance test	15	0.2	NA	0.607239
butter spreads vs. any other	spread	F_Veillonellaceae_RNT	Unweighted regression	15	0.0048014	0.392499	0.99024
butter spreads vs. any other	spread	G_Acidaminococcus_RNT	Maximum likelihood	51	0.000205877	0.000385563	0.593367
butter spreads vs. any other	spread	G_Acidaminococcus_RNT	MR Egger	51	0.000691028	0.000540118	0.206781
butter spreads vs. any other	spread	G_Acidaminococcus_RNT	MR Egger (bootstrap)	51	-0.00208834	0.00142489	0.056
butter spreads vs. any other	spread	G_Acidaminococcus_RNT	Simple median	51	0.000244175	0.00063939	0.702545
butter spreads vs. any other	spread	G_Acidaminococcus_RNT	Weighted median	51	0.000278964	0.000605053	0.644758
butter spreads vs. any other	spread	G_Acidaminococcus_RNT	Penalised weighted median	51	0.000277592	0.00063285	0.660924
butter spreads vs. any other	spread	G_Acidaminococcus_RNT	Inverse variance weighted	51	0.000205138	0.000388983	0.597936
butter spreads vs. any other	spread	G_Acidaminococcus_RNT	IVW radial	51	0.00020518	0.000389029	0.597905
butter spreads vs. any other	spread	G_Acidaminococcus_RNT	Inverse variance weighted (multiplicative random effects)	51	0.000205138	0.000388983	0.597936
butter spreads vs. any other	spread	G_Acidaminococcus_RNT	Inverse variance weighted (fixed effects)	51	0.000205138	0.000375896	0.58525
butter spreads vs. any other	spread	G_Acidaminococcus_RNT	Simple mode	51	3.89436e-06	0.00115941	0.997333
butter spreads vs. any other	spread	G_Acidaminococcus_RNT	Weighted mode	51	0.000123009	0.000832766	0.883165
butter spreads vs. any other	spread	G_Acidaminococcus_RNT	Weighted mode (NOME)	51	0.000123009	0.000878862	0.889251
butter spreads vs. any other	spread	G_Acidaminococcus_RNT	Simple mode (NOME)	51	3.89436e-06	0.00111405	0.997225
butter spreads vs. any other	spread	G_Acidaminococcus_RNT	Robust adjusted profile score (RAPS)	51	0.00014407	0.000432893	0.739279
butter spreads vs. any other	spread	G_Acidaminococcus_RNT	Sign concordance test	51	0.0588235	NA	0.779768
butter spreads vs. any other	spread	G_Acidaminococcus_RNT	Unweighted regression	51	0.000238711	0.0347715	0.994522
butter spreads vs. any other	spread	G_Aestuariispira_RNT	Maximum likelihood	24	0.00175226	0.00104213	0.0926794
butter spreads vs. any other	spread	G_Aestuariispira_RNT	MR Egger	24	0.00225203	0.00164554	0.184949
butter spreads vs. any other	spread	G_Aestuariispira_RNT	MR Egger (bootstrap)	24	0.00427322	0.00395975	0.141
butter spreads vs. any other	spread	G_Aestuariispira_RNT	Simple median	24	0.00250422	0.00189401	0.18611
butter spreads vs. any other	spread	G_Aestuariispira_RNT	Weighted median	24	0.00236372	0.00160711	0.141346
butter spreads vs. any other	spread	G_Aestuariispira_RNT	Penalised weighted median	24	0.00238473	0.00158082	0.131417
butter spreads vs. any other	spread	G_Aestuariispira_RNT	Inverse variance weighted	24	0.00172907	0.00126803	0.172696
butter spreads vs. any other	spread	G_Aestuariispira_RNT	IVW radial	24	0.00172027	0.00127273	0.176492
butter spreads vs. any other	spread	G_Aestuariispira_RNT	Inverse variance weighted (multiplicative random effects)	24	0.00172907	0.00126803	0.172696
butter spreads vs. any other	spread	G_Aestuariispira_RNT	Inverse variance weighted (fixed effects)	24	0.00172907	0.00102393	0.0912846
butter spreads vs. any other	spread	G_Aestuariispira_RNT	Simple mode	24	0.00357491	0.00263712	0.188385
butter spreads vs. any other	spread	G_Aestuariispira_RNT	Weighted mode	24	0.00282161	0.00157265	0.0859417
butter spreads vs. any other	spread	G_Aestuariispira_RNT	Weighted mode (NOME)	24	0.00282161	0.001583	0.087884
butter spreads vs. any other	spread	G_Aestuariispira_RNT	Simple mode (NOME)	24	0.00357491	0.00243912	0.156281
butter spreads vs. any other	spread	G_Aestuariispira_RNT	Robust adjusted profile score (RAPS)	24	0.00230327	0.00109544	0.035501
butter spreads vs. any other	spread	G_Aestuariispira_RNT	Sign concordance test	24	0.416667	NA	0.0639147
butter spreads vs. any other	spread	G_Aestuariispira_RNT	Unweighted regression	24	0.00163778	0.112522	0.988387
butter spreads vs. any other	spread	G_Akkermansia_RNT	Maximum likelihood	18	-0.00779193	0.00307279	0.0112196
butter spreads vs. any other	spread	G_Akkermansia_RNT	MR Egger	18	-0.0105552	0.00616749	0.106316
butter spreads vs. any other	spread	G_Akkermansia_RNT	MR Egger (bootstrap)	18	-0.000534825	0.00885543	0.476
butter spreads vs. any other	spread	G_Akkermansia_RNT	Simple median	18	-0.00688866	0.00408568	0.0917858
butter spreads vs. any other	spread	G_Akkermansia_RNT	Weighted median	18	-0.00870688	0.00413264	0.03513
butter spreads vs. any other	spread	G_Akkermansia_RNT	Penalised weighted median	18	-0.00824646	0.00407656	0.043084
butter spreads vs. any other	spread	G_Akkermansia_RNT	Inverse variance weighted	18	-0.00773486	0.00338275	0.0222217
butter spreads vs. any other	spread	G_Akkermansia_RNT	IVW radial	18	-0.00773348	0.00338696	0.0224122
butter spreads vs. any other	spread	G_Akkermansia_RNT	Inverse variance weighted (multiplicative random effects)	18	-0.00773486	0.00338275	0.0222217
butter spreads vs. any other	spread	G_Akkermansia_RNT	Inverse variance weighted (fixed effects)	18	-0.00773486	0.00298229	0.00949768
butter spreads vs. any other	spread	G_Akkermansia_RNT	Simple mode	18	-0.00880294	0.00705248	0.228875
butter spreads vs. any other	spread	G_Akkermansia_RNT	Weighted mode	18	-0.00953213	0.00623877	0.144933
butter spreads vs. any other	spread	G_Akkermansia_RNT	Weighted mode (NOME)	18	-0.00971442	0.00647319	0.151773
butter spreads vs. any other	spread	G_Akkermansia_RNT	Simple mode (NOME)	18	-0.00880294	0.00725277	0.241443
butter spreads vs. any other	spread	G_Akkermansia_RNT	Robust adjusted profile score (RAPS)	18	-0.00701936	0.00321126	0.0288259
butter spreads vs. any other	spread	G_Akkermansia_RNT	Sign concordance test	18	-0.444444	NA	0.0962524
butter spreads vs. any other	spread	G_Akkermansia_RNT	Unweighted regression	18	-0.00695504	0.39477	0.985944
butter spreads vs. any other	spread	G_Alistipes_RNT	Maximum likelihood	11	0.00183371	0.00473047	0.698284
butter spreads vs. any other	spread	G_Alistipes_RNT	MR Egger	11	0.00692941	0.00898763	0.460471
butter spreads vs. any other	spread	G_Alistipes_RNT	MR Egger (bootstrap)	11	0.00501771	0.0209174	0.411
butter spreads vs. any other	spread	G_Alistipes_RNT	Simple median	11	0.000676326	0.00671271	0.919746
butter spreads vs. any other	spread	G_Alistipes_RNT	Weighted median	11	0.00584763	0.00633605	0.356052
butter spreads vs. any other	spread	G_Alistipes_RNT	Penalised weighted median	11	0.00616281	0.00636181	0.332685
butter spreads vs. any other	spread	G_Alistipes_RNT	Inverse variance weighted	11	0.00176246	0.005073	0.728277
butter spreads vs. any other	spread	G_Alistipes_RNT	IVW radial	11	0.00176018	0.00507332	0.72863
butter spreads vs. any other	spread	G_Alistipes_RNT	Inverse variance weighted (multiplicative random effects)	11	0.00176246	0.005073	0.728277
butter spreads vs. any other	spread	G_Alistipes_RNT	Inverse variance weighted (fixed effects)	11	0.00176246	0.00462882	0.703383
butter spreads vs. any other	spread	G_Alistipes_RNT	Simple mode	11	0.00798976	0.0106788	0.471576
butter spreads vs. any other	spread	G_Alistipes_RNT	Weighted mode	11	0.00916776	0.00865726	0.314523
butter spreads vs. any other	spread	G_Alistipes_RNT	Weighted mode (NOME)	11	0.00963896	0.00880759	0.299442
butter spreads vs. any other	spread	G_Alistipes_RNT	Simple mode (NOME)	11	0.00798976	0.00989967	0.438398
butter spreads vs. any other	spread	G_Alistipes_RNT	Robust adjusted profile score (RAPS)	11	0.00273506	0.00531591	0.6069
butter spreads vs. any other	spread	G_Alistipes_RNT	Sign concordance test	11	0.0909091	NA	1
butter spreads vs. any other	spread	G_Alistipes_RNT	Unweighted regression	11	0.00169688	0.481943	0.997191
butter spreads vs. any other	spread	G_Alloprevotella_RNT	Maximum likelihood	43	-0.000166024	0.00046492	0.721015
butter spreads vs. any other	spread	G_Alloprevotella_RNT	MR Egger	43	-0.000446982	0.000904607	0.623861
butter spreads vs. any other	spread	G_Alloprevotella_RNT	MR Egger (bootstrap)	43	-0.000269753	0.00120923	0.423
butter spreads vs. any other	spread	G_Alloprevotella_RNT	Simple median	43	-0.000411196	0.000791775	0.603527
butter spreads vs. any other	spread	G_Alloprevotella_RNT	Weighted median	43	-0.00043303	0.000709611	0.541706
butter spreads vs. any other	spread	G_Alloprevotella_RNT	Penalised weighted median	43	-0.000447013	0.000741486	0.546601
butter spreads vs. any other	spread	G_Alloprevotella_RNT	Inverse variance weighted	43	-0.000159425	0.000552205	0.772806
butter spreads vs. any other	spread	G_Alloprevotella_RNT	IVW radial	43	-0.000159479	0.000552244	0.772747
butter spreads vs. any other	spread	G_Alloprevotella_RNT	Inverse variance weighted (multiplicative random effects)	43	-0.000159425	0.000552205	0.772806
butter spreads vs. any other	spread	G_Alloprevotella_RNT	Inverse variance weighted (fixed effects)	43	-0.000159425	0.000450737	0.723565
butter spreads vs. any other	spread	G_Alloprevotella_RNT	Simple mode	43	-0.000909204	0.00128	0.481433
butter spreads vs. any other	spread	G_Alloprevotella_RNT	Weighted mode	43	-0.000623827	0.000802532	0.441324
butter spreads vs. any other	spread	G_Alloprevotella_RNT	Weighted mode (NOME)	43	-0.000623827	0.000873134	0.47889
butter spreads vs. any other	spread	G_Alloprevotella_RNT	Simple mode (NOME)	43	-0.000909204	0.00126357	0.475787
butter spreads vs. any other	spread	G_Alloprevotella_RNT	Robust adjusted profile score (RAPS)	43	-0.000392935	0.000534076	0.461896
butter spreads vs. any other	spread	G_Alloprevotella_RNT	Sign concordance test	43	-0.0697674	NA	0.760792
butter spreads vs. any other	spread	G_Alloprevotella_RNT	Unweighted regression	43	-0.000195243	0.0413047	0.996228
butter spreads vs. any other	spread	G_Anaerostipes_RNT	Maximum likelihood	14	0.00551055	0.00442752	0.213274
butter spreads vs. any other	spread	G_Anaerostipes_RNT	MR Egger	14	0.00283202	0.0109935	0.801073
butter spreads vs. any other	spread	G_Anaerostipes_RNT	MR Egger (bootstrap)	14	0.0111704	0.0108594	0.146
butter spreads vs. any other	spread	G_Anaerostipes_RNT	Simple median	14	0.0117207	0.0058171	0.0439183
butter spreads vs. any other	spread	G_Anaerostipes_RNT	Weighted median	14	0.0113756	0.00611572	0.0628783
butter spreads vs. any other	spread	G_Anaerostipes_RNT	Penalised weighted median	14	0.012091	0.00603897	0.0452677
butter spreads vs. any other	spread	G_Anaerostipes_RNT	Inverse variance weighted	14	0.00547091	0.00464988	0.239367
butter spreads vs. any other	spread	G_Anaerostipes_RNT	IVW radial	14	0.0054675	0.00465119	0.239792
butter spreads vs. any other	spread	G_Anaerostipes_RNT	Inverse variance weighted (multiplicative random effects)	14	0.00547091	0.00464988	0.239367
butter spreads vs. any other	spread	G_Anaerostipes_RNT	Inverse variance weighted (fixed effects)	14	0.00547091	0.0043352	0.206958
butter spreads vs. any other	spread	G_Anaerostipes_RNT	Simple mode	14	0.0141884	0.00967073	0.166108
butter spreads vs. any other	spread	G_Anaerostipes_RNT	Weighted mode	14	0.0136675	0.00882433	0.145414
butter spreads vs. any other	spread	G_Anaerostipes_RNT	Weighted mode (NOME)	14	0.0136675	0.00911986	0.157851
butter spreads vs. any other	spread	G_Anaerostipes_RNT	Simple mode (NOME)	14	0.0141884	0.00915855	0.145328
butter spreads vs. any other	spread	G_Anaerostipes_RNT	Robust adjusted profile score (RAPS)	14	0.0077051	0.00469905	0.101065
butter spreads vs. any other	spread	G_Anaerostipes_RNT	Sign concordance test	14	0.428571	NA	0.179565
butter spreads vs. any other	spread	G_Anaerostipes_RNT	Unweighted regression	14	0.009186	0.739163	0.990084
butter spreads vs. any other	spread	G_Bacteroides_RNT	Maximum likelihood	11	0.00719334	0.00496221	0.147163
butter spreads vs. any other	spread	G_Bacteroides_RNT	MR Egger	11	0.00248948	0.0103743	0.815733
butter spreads vs. any other	spread	G_Bacteroides_RNT	MR Egger (bootstrap)	11	0.00813286	0.0135574	0.277
butter spreads vs. any other	spread	G_Bacteroides_RNT	Simple median	11	0.010454	0.00694341	0.13217
butter spreads vs. any other	spread	G_Bacteroides_RNT	Weighted median	11	0.0075476	0.00662967	0.25493
butter spreads vs. any other	spread	G_Bacteroides_RNT	Penalised weighted median	11	0.0075476	0.00654953	0.249162
butter spreads vs. any other	spread	G_Bacteroides_RNT	Inverse variance weighted	11	0.0068655	0.00482631	0.154877
butter spreads vs. any other	spread	G_Bacteroides_RNT	IVW radial	11	0.00686915	0.00460523	0.135805
butter spreads vs. any other	spread	G_Bacteroides_RNT	Inverse variance weighted (multiplicative random effects)	11	0.0068655	0.00460533	0.136021
butter spreads vs. any other	spread	G_Bacteroides_RNT	Inverse variance weighted (fixed effects)	11	0.0068655	0.00482631	0.154877
butter spreads vs. any other	spread	G_Bacteroides_RNT	Simple mode	11	0.00791733	0.0110954	0.491812
butter spreads vs. any other	spread	G_Bacteroides_RNT	Weighted mode	11	0.00831905	0.0108212	0.4598
butter spreads vs. any other	spread	G_Bacteroides_RNT	Weighted mode (NOME)	11	0.00892163	0.0118392	0.468479
butter spreads vs. any other	spread	G_Bacteroides_RNT	Simple mode (NOME)	11	0.00791733	0.0112056	0.49598
butter spreads vs. any other	spread	G_Bacteroides_RNT	Robust adjusted profile score (RAPS)	11	0.00714727	0.00523328	0.172023
butter spreads vs. any other	spread	G_Bacteroides_RNT	Sign concordance test	11	0.0909091	NA	1
butter spreads vs. any other	spread	G_Bacteroides_RNT	Unweighted regression	11	0.0053766	0.721813	0.994057
butter spreads vs. any other	spread	G_Barnesiella_RNT	Maximum likelihood	11	-0.00273394	0.00485209	0.573124
butter spreads vs. any other	spread	G_Barnesiella_RNT	MR Egger	11	0.00367885	0.0127973	0.780261
butter spreads vs. any other	spread	G_Barnesiella_RNT	MR Egger (bootstrap)	11	-0.00474355	0.0135485	0.364
butter spreads vs. any other	spread	G_Barnesiella_RNT	Simple median	11	-0.00278597	0.006629	0.674288
butter spreads vs. any other	spread	G_Barnesiella_RNT	Weighted median	11	-0.00224295	0.00663995	0.735517
butter spreads vs. any other	spread	G_Barnesiella_RNT	Penalised weighted median	11	-0.00224295	0.00644589	0.727866
butter spreads vs. any other	spread	G_Barnesiella_RNT	Inverse variance weighted	11	-0.00257719	0.00478514	0.590176
butter spreads vs. any other	spread	G_Barnesiella_RNT	IVW radial	11	-0.00257736	0.00389639	0.508307
butter spreads vs. any other	spread	G_Barnesiella_RNT	Inverse variance weighted (multiplicative random effects)	11	-0.00257719	0.00389618	0.508314
butter spreads vs. any other	spread	G_Barnesiella_RNT	Inverse variance weighted (fixed effects)	11	-0.00257719	0.00478514	0.590176
butter spreads vs. any other	spread	G_Barnesiella_RNT	Simple mode	11	0.00743808	0.0106684	0.501562
butter spreads vs. any other	spread	G_Barnesiella_RNT	Weighted mode	11	0.00613999	0.0106246	0.57611
butter spreads vs. any other	spread	G_Barnesiella_RNT	Weighted mode (NOME)	11	0.00630225	0.0100159	0.543307
butter spreads vs. any other	spread	G_Barnesiella_RNT	Simple mode (NOME)	11	0.00743808	0.0105642	0.497449
butter spreads vs. any other	spread	G_Barnesiella_RNT	Robust adjusted profile score (RAPS)	11	-0.00250775	0.00520891	0.630207
butter spreads vs. any other	spread	G_Barnesiella_RNT	Sign concordance test	11	-0.0909091	NA	1
butter spreads vs. any other	spread	G_Barnesiella_RNT	Unweighted regression	11	-0.000650498	0.823336	0.99937
butter spreads vs. any other	spread	G_Bifidobacterium_RNT	Maximum likelihood	18	0.00234645	0.00389852	0.547253
butter spreads vs. any other	spread	G_Bifidobacterium_RNT	MR Egger	18	-0.00673467	0.0104628	0.528903
butter spreads vs. any other	spread	G_Bifidobacterium_RNT	MR Egger (bootstrap)	18	0.010459	0.0122079	0.19
butter spreads vs. any other	spread	G_Bifidobacterium_RNT	Simple median	18	0.00924258	0.0054578	0.0903674
butter spreads vs. any other	spread	G_Bifidobacterium_RNT	Weighted median	18	0.0079485	0.00557589	0.154009
butter spreads vs. any other	spread	G_Bifidobacterium_RNT	Penalised weighted median	18	0.0105501	0.00545599	0.0531524
butter spreads vs. any other	spread	G_Bifidobacterium_RNT	Inverse variance weighted	18	0.00223885	0.00428009	0.600915
butter spreads vs. any other	spread	G_Bifidobacterium_RNT	IVW radial	18	0.00223927	0.00427999	0.600838
butter spreads vs. any other	spread	G_Bifidobacterium_RNT	Inverse variance weighted (multiplicative random effects)	18	0.00223885	0.00428009	0.600915
butter spreads vs. any other	spread	G_Bifidobacterium_RNT	Inverse variance weighted (fixed effects)	18	0.00223885	0.00377219	0.552837
butter spreads vs. any other	spread	G_Bifidobacterium_RNT	Simple mode	18	0.0157507	0.0125257	0.225584
butter spreads vs. any other	spread	G_Bifidobacterium_RNT	Weighted mode	18	0.0159605	0.0135393	0.254704
butter spreads vs. any other	spread	G_Bifidobacterium_RNT	Weighted mode (NOME)	18	0.0163801	0.0136047	0.245084
butter spreads vs. any other	spread	G_Bifidobacterium_RNT	Simple mode (NOME)	18	0.0157507	0.0127745	0.234363
butter spreads vs. any other	spread	G_Bifidobacterium_RNT	Robust adjusted profile score (RAPS)	18	0.00217624	0.00481853	0.651528
butter spreads vs. any other	spread	G_Bifidobacterium_RNT	Sign concordance test	18	0.111111	NA	0.814529
butter spreads vs. any other	spread	G_Bifidobacterium_RNT	Unweighted regression	18	0.000842313	0.668427	0.998995
butter spreads vs. any other	spread	G_Blautia_RNT	Maximum likelihood	20	-0.00388677	0.00393306	0.323039
butter spreads vs. any other	spread	G_Blautia_RNT	MR Egger	20	-0.0242467	0.00789838	0.00660053
butter spreads vs. any other	spread	G_Blautia_RNT	MR Egger (bootstrap)	20	0.0203766	0.0107669	0.027
butter spreads vs. any other	spread	G_Blautia_RNT	Simple median	20	-0.00498156	0.00559767	0.373501
butter spreads vs. any other	spread	G_Blautia_RNT	Weighted median	20	-0.00469909	0.00546946	0.390257
butter spreads vs. any other	spread	G_Blautia_RNT	Penalised weighted median	20	-0.00462967	0.00576548	0.421976
butter spreads vs. any other	spread	G_Blautia_RNT	Inverse variance weighted	20	-0.00372336	0.00441729	0.399282
butter spreads vs. any other	spread	G_Blautia_RNT	IVW radial	20	-0.00372339	0.00441771	0.399322
butter spreads vs. any other	spread	G_Blautia_RNT	Inverse variance weighted (multiplicative random effects)	20	-0.00372336	0.00441729	0.399282
butter spreads vs. any other	spread	G_Blautia_RNT	Inverse variance weighted (fixed effects)	20	-0.00372336	0.00381399	0.328947
butter spreads vs. any other	spread	G_Blautia_RNT	Simple mode	20	-0.0138558	0.0125294	0.28259
butter spreads vs. any other	spread	G_Blautia_RNT	Weighted mode	20	-0.0105865	0.0106656	0.333385
butter spreads vs. any other	spread	G_Blautia_RNT	Weighted mode (NOME)	20	-0.0110895	0.0105622	0.306927
butter spreads vs. any other	spread	G_Blautia_RNT	Simple mode (NOME)	20	-0.0138558	0.011928	0.259775
butter spreads vs. any other	spread	G_Blautia_RNT	Robust adjusted profile score (RAPS)	20	-0.00623405	0.00485693	0.199303
butter spreads vs. any other	spread	G_Blautia_RNT	Sign concordance test	20	-0.2	NA	0.503445
butter spreads vs. any other	spread	G_Blautia_RNT	Unweighted regression	20	-0.0118345	0.609669	0.984513
butter spreads vs. any other	spread	G_Butyricicoccus_RNT	Maximum likelihood	19	0.00497375	0.00383162	0.19426
butter spreads vs. any other	spread	G_Butyricicoccus_RNT	MR Egger	19	0.00994373	0.0102358	0.344938
butter spreads vs. any other	spread	G_Butyricicoccus_RNT	MR Egger (bootstrap)	19	-0.00191583	0.0132959	0.437
butter spreads vs. any other	spread	G_Butyricicoccus_RNT	Simple median	19	0.00449541	0.00500093	0.368698
butter spreads vs. any other	spread	G_Butyricicoccus_RNT	Weighted median	19	0.004149	0.00489979	0.397123
butter spreads vs. any other	spread	G_Butyricicoccus_RNT	Penalised weighted median	19	0.004149	0.00514831	0.420303
butter spreads vs. any other	spread	G_Butyricicoccus_RNT	Inverse variance weighted	19	0.00490082	0.00379185	0.196198
butter spreads vs. any other	spread	G_Butyricicoccus_RNT	IVW radial	19	0.00490006	0.0023686	0.0385688
butter spreads vs. any other	spread	G_Butyricicoccus_RNT	Inverse variance weighted (multiplicative random effects)	19	0.00490082	0.00236838	0.0385206
butter spreads vs. any other	spread	G_Butyricicoccus_RNT	Inverse variance weighted (fixed effects)	19	0.00490082	0.00379185	0.196198
butter spreads vs. any other	spread	G_Butyricicoccus_RNT	Simple mode	19	0.0049644	0.00945075	0.605791
butter spreads vs. any other	spread	G_Butyricicoccus_RNT	Weighted mode	19	0.00401051	0.00974094	0.685408
butter spreads vs. any other	spread	G_Butyricicoccus_RNT	Weighted mode (NOME)	19	0.00414678	0.00900825	0.650791
butter spreads vs. any other	spread	G_Butyricicoccus_RNT	Simple mode (NOME)	19	0.0049644	0.00840847	0.562259
butter spreads vs. any other	spread	G_Butyricicoccus_RNT	Robust adjusted profile score (RAPS)	19	0.00498502	0.00415938	0.230721
butter spreads vs. any other	spread	G_Butyricicoccus_RNT	Sign concordance test	19	0.368421	NA	0.167068
butter spreads vs. any other	spread	G_Butyricicoccus_RNT	Unweighted regression	19	0.00520115	0.589702	0.992963
butter spreads vs. any other	spread	G_Butyrivibrio_RNT	Maximum likelihood	57	-0.000136153	0.000374269	0.71602
butter spreads vs. any other	spread	G_Butyrivibrio_RNT	MR Egger	57	0.000156424	0.000634984	0.806334
butter spreads vs. any other	spread	G_Butyrivibrio_RNT	MR Egger (bootstrap)	57	-0.00106211	0.00116324	0.183
butter spreads vs. any other	spread	G_Butyrivibrio_RNT	Simple median	57	-7.53981e-05	0.000567002	0.894212
butter spreads vs. any other	spread	G_Butyrivibrio_RNT	Weighted median	57	-0.000178671	0.000541004	0.741205
butter spreads vs. any other	spread	G_Butyrivibrio_RNT	Penalised weighted median	57	-0.000183477	0.000538928	0.73352
butter spreads vs. any other	spread	G_Butyrivibrio_RNT	Inverse variance weighted	57	-0.000131875	0.000466996	0.777645
butter spreads vs. any other	spread	G_Butyrivibrio_RNT	IVW radial	57	-0.000131865	0.000467014	0.777669
butter spreads vs. any other	spread	G_Butyrivibrio_RNT	Inverse variance weighted (multiplicative random effects)	57	-0.000131875	0.000466996	0.777645
butter spreads vs. any other	spread	G_Butyrivibrio_RNT	Inverse variance weighted (fixed effects)	57	-0.000131875	0.000364984	0.717864
butter spreads vs. any other	spread	G_Butyrivibrio_RNT	Simple mode	57	0.000258	0.000787947	0.744561
butter spreads vs. any other	spread	G_Butyrivibrio_RNT	Weighted mode	57	-8.11936e-05	0.000584733	0.890062
butter spreads vs. any other	spread	G_Butyrivibrio_RNT	Weighted mode (NOME)	57	-8.11936e-05	0.000569582	0.887158
butter spreads vs. any other	spread	G_Butyrivibrio_RNT	Simple mode (NOME)	57	0.000258	0.000741878	0.72932
butter spreads vs. any other	spread	G_Butyrivibrio_RNT	Robust adjusted profile score (RAPS)	57	-0.000194569	0.000384971	0.613269
butter spreads vs. any other	spread	G_Butyrivibrio_RNT	Sign concordance test	57	-0.0175439	NA	1
butter spreads vs. any other	spread	G_Butyrivibrio_RNT	Unweighted regression	57	1.41036e-05	0.034068	0.99967
butter spreads vs. any other	spread	G_Clostridium_IV_RNT	Maximum likelihood	13	-0.0120038	0.00452157	0.00793574
butter spreads vs. any other	spread	G_Clostridium_IV_RNT	MR Egger	13	-0.0191079	0.00792421	0.0345333
butter spreads vs. any other	spread	G_Clostridium_IV_RNT	MR Egger (bootstrap)	13	-0.00460804	0.0131198	0.362
butter spreads vs. any other	spread	G_Clostridium_IV_RNT	Simple median	13	-0.00898968	0.00660019	0.173187
butter spreads vs. any other	spread	G_Clostridium_IV_RNT	Weighted median	13	-0.00976691	0.00612677	0.110905
butter spreads vs. any other	spread	G_Clostridium_IV_RNT	Penalised weighted median	13	-0.00976691	0.00630972	0.121643
butter spreads vs. any other	spread	G_Clostridium_IV_RNT	Inverse variance weighted	13	-0.0116947	0.00443891	0.0084242
butter spreads vs. any other	spread	G_Clostridium_IV_RNT	IVW radial	13	-0.0116239	0.00373193	0.00184128
butter spreads vs. any other	spread	G_Clostridium_IV_RNT	Inverse variance weighted (multiplicative random effects)	13	-0.0116947	0.00372976	0.00171561
butter spreads vs. any other	spread	G_Clostridium_IV_RNT	Inverse variance weighted (fixed effects)	13	-0.0116947	0.00443891	0.0084242
butter spreads vs. any other	spread	G_Clostridium_IV_RNT	Simple mode	13	-0.00692818	0.0108875	0.536501
butter spreads vs. any other	spread	G_Clostridium_IV_RNT	Weighted mode	13	-0.00729296	0.0104059	0.496763
butter spreads vs. any other	spread	G_Clostridium_IV_RNT	Weighted mode (NOME)	13	-0.0200601	0.00903591	0.0464353
butter spreads vs. any other	spread	G_Clostridium_IV_RNT	Simple mode (NOME)	13	-0.00692818	0.0112314	0.548853
butter spreads vs. any other	spread	G_Clostridium_IV_RNT	Robust adjusted profile score (RAPS)	13	-0.0122449	0.00485597	0.0116817
butter spreads vs. any other	spread	G_Clostridium_IV_RNT	Sign concordance test	13	-0.538462	NA	0.0922852
butter spreads vs. any other	spread	G_Clostridium_IV_RNT	Unweighted regression	13	-0.0191124	0.587867	0.974064
butter spreads vs. any other	spread	G_Clostridium_sensu_stricto_RNT	Maximum likelihood	25	0.00105533	0.00262754	0.687947
butter spreads vs. any other	spread	G_Clostridium_sensu_stricto_RNT	MR Egger	25	-0.0001498	0.00482	0.975475
butter spreads vs. any other	spread	G_Clostridium_sensu_stricto_RNT	MR Egger (bootstrap)	25	-0.000550143	0.00795661	0.483
butter spreads vs. any other	spread	G_Clostridium_sensu_stricto_RNT	Simple median	25	-0.000582174	0.00381978	0.878864
butter spreads vs. any other	spread	G_Clostridium_sensu_stricto_RNT	Weighted median	25	-0.00163489	0.00378147	0.665493
butter spreads vs. any other	spread	G_Clostridium_sensu_stricto_RNT	Penalised weighted median	25	-0.00163489	0.00383115	0.669572
butter spreads vs. any other	spread	G_Clostridium_sensu_stricto_RNT	Inverse variance weighted	25	0.00101791	0.00264576	0.700437
butter spreads vs. any other	spread	G_Clostridium_sensu_stricto_RNT	IVW radial	25	0.00101827	0.00264583	0.700342
butter spreads vs. any other	spread	G_Clostridium_sensu_stricto_RNT	Inverse variance weighted (multiplicative random effects)	25	0.00101791	0.00264576	0.700437
butter spreads vs. any other	spread	G_Clostridium_sensu_stricto_RNT	Inverse variance weighted (fixed effects)	25	0.00101791	0.00256425	0.691396
butter spreads vs. any other	spread	G_Clostridium_sensu_stricto_RNT	Simple mode	25	-0.00244486	0.00733274	0.741715
butter spreads vs. any other	spread	G_Clostridium_sensu_stricto_RNT	Weighted mode	25	-0.0044741	0.00650834	0.498395
butter spreads vs. any other	spread	G_Clostridium_sensu_stricto_RNT	Weighted mode (NOME)	25	-0.0044741	0.00664069	0.506914
butter spreads vs. any other	spread	G_Clostridium_sensu_stricto_RNT	Simple mode (NOME)	25	-0.00244486	0.00718221	0.736513
butter spreads vs. any other	spread	G_Clostridium_sensu_stricto_RNT	Robust adjusted profile score (RAPS)	25	0.000795039	0.00290073	0.784021
butter spreads vs. any other	spread	G_Clostridium_sensu_stricto_RNT	Sign concordance test	25	-0.04	NA	1
butter spreads vs. any other	spread	G_Clostridium_sensu_stricto_RNT	Unweighted regression	25	-0.00232088	0.344403	0.994623
butter spreads vs. any other	spread	G_Clostridium_XlVa_RNT	Maximum likelihood	13	0.00710394	0.00462274	0.124358
butter spreads vs. any other	spread	G_Clostridium_XlVa_RNT	MR Egger	13	0.0232692	0.0142756	0.131377
butter spreads vs. any other	spread	G_Clostridium_XlVa_RNT	MR Egger (bootstrap)	13	-0.00543271	0.0118092	0.314
butter spreads vs. any other	spread	G_Clostridium_XlVa_RNT	Simple median	13	0.0094706	0.00666347	0.155238
butter spreads vs. any other	spread	G_Clostridium_XlVa_RNT	Weighted median	13	0.00671348	0.00584786	0.25096
butter spreads vs. any other	spread	G_Clostridium_XlVa_RNT	Penalised weighted median	13	0.00671348	0.00650608	0.30213
butter spreads vs. any other	spread	G_Clostridium_XlVa_RNT	Inverse variance weighted	13	0.0067984	0.00449334	0.130281
butter spreads vs. any other	spread	G_Clostridium_XlVa_RNT	IVW radial	13	0.00680337	0.00437953	0.120316
butter spreads vs. any other	spread	G_Clostridium_XlVa_RNT	Inverse variance weighted (multiplicative random effects)	13	0.0067984	0.0043802	0.120644
butter spreads vs. any other	spread	G_Clostridium_XlVa_RNT	Inverse variance weighted (fixed effects)	13	0.0067984	0.00449334	0.130281
butter spreads vs. any other	spread	G_Clostridium_XlVa_RNT	Simple mode	13	0.00673139	0.0112225	0.559788
butter spreads vs. any other	spread	G_Clostridium_XlVa_RNT	Weighted mode	13	0.000840408	0.011645	0.943656
butter spreads vs. any other	spread	G_Clostridium_XlVa_RNT	Weighted mode (NOME)	13	0.00179057	0.0123055	0.886725
butter spreads vs. any other	spread	G_Clostridium_XlVa_RNT	Simple mode (NOME)	13	0.00673139	0.0120568	0.5869
butter spreads vs. any other	spread	G_Clostridium_XlVa_RNT	Robust adjusted profile score (RAPS)	13	0.00688628	0.00507652	0.174941
butter spreads vs. any other	spread	G_Clostridium_XlVa_RNT	Sign concordance test	13	0.230769	NA	0.581055
butter spreads vs. any other	spread	G_Clostridium_XlVa_RNT	Unweighted regression	13	0.0159232	1.03	0.987666
butter spreads vs. any other	spread	G_Clostridium_XVIII_RNT	Maximum likelihood	19	0.00482543	0.00370846	0.193192
butter spreads vs. any other	spread	G_Clostridium_XVIII_RNT	MR Egger	19	0.0114795	0.00776049	0.157373
butter spreads vs. any other	spread	G_Clostridium_XVIII_RNT	MR Egger (bootstrap)	19	-4.3942e-05	0.0105156	0.491
butter spreads vs. any other	spread	G_Clostridium_XVIII_RNT	Simple median	19	0.00420685	0.00500397	0.400515
butter spreads vs. any other	spread	G_Clostridium_XVIII_RNT	Weighted median	19	0.0040908	0.00499739	0.413023
butter spreads vs. any other	spread	G_Clostridium_XVIII_RNT	Penalised weighted median	19	0.0040908	0.00478334	0.39243
butter spreads vs. any other	spread	G_Clostridium_XVIII_RNT	Inverse variance weighted	19	0.00477509	0.00367525	0.193856
butter spreads vs. any other	spread	G_Clostridium_XVIII_RNT	IVW radial	19	0.0047738	0.00240037	0.0467261
butter spreads vs. any other	spread	G_Clostridium_XVIII_RNT	Inverse variance weighted (multiplicative random effects)	19	0.00477509	0.00240028	0.0466585
butter spreads vs. any other	spread	G_Clostridium_XVIII_RNT	Inverse variance weighted (fixed effects)	19	0.00477509	0.00367525	0.193856
butter spreads vs. any other	spread	G_Clostridium_XVIII_RNT	Simple mode	19	0.00552651	0.00875377	0.535761
butter spreads vs. any other	spread	G_Clostridium_XVIII_RNT	Weighted mode	19	0.00429669	0.00852614	0.620414
butter spreads vs. any other	spread	G_Clostridium_XVIII_RNT	Weighted mode (NOME)	19	0.00456998	0.00834021	0.59046
butter spreads vs. any other	spread	G_Clostridium_XVIII_RNT	Simple mode (NOME)	19	0.00552651	0.0089945	0.546618
butter spreads vs. any other	spread	G_Clostridium_XVIII_RNT	Robust adjusted profile score (RAPS)	19	0.00486784	0.0040203	0.225966
butter spreads vs. any other	spread	G_Clostridium_XVIII_RNT	Sign concordance test	19	0.263158	NA	0.359283
butter spreads vs. any other	spread	G_Clostridium_XVIII_RNT	Unweighted regression	19	0.00855311	0.568017	0.987986
butter spreads vs. any other	spread	G_Collinsella_RNT	Maximum likelihood	22	-0.00679027	0.00320214	0.0339601
butter spreads vs. any other	spread	G_Collinsella_RNT	MR Egger	22	-0.00377478	0.00610851	0.543579
butter spreads vs. any other	spread	G_Collinsella_RNT	MR Egger (bootstrap)	22	-0.0106621	0.00959216	0.128
butter spreads vs. any other	spread	G_Collinsella_RNT	Simple median	22	-0.00567618	0.00416765	0.17321
butter spreads vs. any other	spread	G_Collinsella_RNT	Weighted median	22	-0.00500972	0.00436716	0.251326
butter spreads vs. any other	spread	G_Collinsella_RNT	Penalised weighted median	22	-0.00500972	0.00428563	0.24242
butter spreads vs. any other	spread	G_Collinsella_RNT	Inverse variance weighted	22	-0.00661546	0.00311661	0.0337835
butter spreads vs. any other	spread	G_Collinsella_RNT	IVW radial	22	-0.00663551	0.00265101	0.012314
butter spreads vs. any other	spread	G_Collinsella_RNT	Inverse variance weighted (multiplicative random effects)	22	-0.00661546	0.0026465	0.01243
butter spreads vs. any other	spread	G_Collinsella_RNT	Inverse variance weighted (fixed effects)	22	-0.00661546	0.00311661	0.0337835
butter spreads vs. any other	spread	G_Collinsella_RNT	Simple mode	22	-0.00532907	0.00736561	0.477351
butter spreads vs. any other	spread	G_Collinsella_RNT	Weighted mode	22	-0.00364572	0.00666717	0.590269
butter spreads vs. any other	spread	G_Collinsella_RNT	Weighted mode (NOME)	22	-0.00381406	0.00618027	0.54378
butter spreads vs. any other	spread	G_Collinsella_RNT	Simple mode (NOME)	22	-0.00532907	0.00744458	0.48198
butter spreads vs. any other	spread	G_Collinsella_RNT	Robust adjusted profile score (RAPS)	22	-0.00637837	0.00341468	0.0617724
butter spreads vs. any other	spread	G_Collinsella_RNT	Sign concordance test	22	-0.363636	NA	0.133801
butter spreads vs. any other	spread	G_Collinsella_RNT	Unweighted regression	22	-0.00658253	0.442275	0.988125
butter spreads vs. any other	spread	G_Coprobacter_RNT	Maximum likelihood	15	0.00473199	0.00354838	0.182347
butter spreads vs. any other	spread	G_Coprobacter_RNT	MR Egger	15	-0.00100549	0.0100223	0.921617
butter spreads vs. any other	spread	G_Coprobacter_RNT	MR Egger (bootstrap)	15	0.0112711	0.0124656	0.169
butter spreads vs. any other	spread	G_Coprobacter_RNT	Simple median	15	0.00932598	0.0051197	0.0685179
butter spreads vs. any other	spread	G_Coprobacter_RNT	Weighted median	15	0.00947958	0.00511691	0.0639399
butter spreads vs. any other	spread	G_Coprobacter_RNT	Penalised weighted median	15	0.0103237	0.00505043	0.0409405
butter spreads vs. any other	spread	G_Coprobacter_RNT	Inverse variance weighted	15	0.00465675	0.00418697	0.266053
butter spreads vs. any other	spread	G_Coprobacter_RNT	IVW radial	15	0.00465984	0.00418655	0.265686
butter spreads vs. any other	spread	G_Coprobacter_RNT	Inverse variance weighted (multiplicative random effects)	15	0.00465675	0.00418697	0.266053
butter spreads vs. any other	spread	G_Coprobacter_RNT	Inverse variance weighted (fixed effects)	15	0.00465675	0.00343104	0.174704
butter spreads vs. any other	spread	G_Coprobacter_RNT	Simple mode	15	0.0159018	0.00919196	0.10561
butter spreads vs. any other	spread	G_Coprobacter_RNT	Weighted mode	15	0.0153145	0.00912714	0.115538
butter spreads vs. any other	spread	G_Coprobacter_RNT	Weighted mode (NOME)	15	0.0159018	0.00940838	0.113129
butter spreads vs. any other	spread	G_Coprobacter_RNT	Simple mode (NOME)	15	0.0159018	0.00915748	0.104421
butter spreads vs. any other	spread	G_Coprobacter_RNT	Robust adjusted profile score (RAPS)	15	0.00443015	0.00543463	0.414974
butter spreads vs. any other	spread	G_Coprobacter_RNT	Sign concordance test	15	0.2	NA	0.607239
butter spreads vs. any other	spread	G_Coprobacter_RNT	Unweighted regression	15	0.00235513	0.53637	0.996497
butter spreads vs. any other	spread	G_Coprococcus_RNT	Maximum likelihood	11	0.00102463	0.00486051	0.833038
butter spreads vs. any other	spread	G_Coprococcus_RNT	MR Egger	11	0.00381167	0.0115779	0.749522
butter spreads vs. any other	spread	G_Coprococcus_RNT	MR Egger (bootstrap)	11	-0.00318074	0.0149276	0.408
butter spreads vs. any other	spread	G_Coprococcus_RNT	Simple median	11	0.00261662	0.00697568	0.707582
butter spreads vs. any other	spread	G_Coprococcus_RNT	Weighted median	11	0.00320527	0.00682851	0.638787
butter spreads vs. any other	spread	G_Coprococcus_RNT	Penalised weighted median	11	0.00320527	0.00663004	0.628778
butter spreads vs. any other	spread	G_Coprococcus_RNT	Inverse variance weighted	11	0.000976143	0.00539944	0.856536
butter spreads vs. any other	spread	G_Coprococcus_RNT	IVW radial	11	0.000976018	0.00539954	0.856556
butter spreads vs. any other	spread	G_Coprococcus_RNT	Inverse variance weighted (multiplicative random effects)	11	0.000976143	0.00539944	0.856536
butter spreads vs. any other	spread	G_Coprococcus_RNT	Inverse variance weighted (fixed effects)	11	0.000976143	0.00474038	0.836853
butter spreads vs. any other	spread	G_Coprococcus_RNT	Simple mode	11	0.00864254	0.0108196	0.442973
butter spreads vs. any other	spread	G_Coprococcus_RNT	Weighted mode	11	0.00661332	0.00969285	0.510551
butter spreads vs. any other	spread	G_Coprococcus_RNT	Weighted mode (NOME)	11	0.00706426	0.00973974	0.484893
butter spreads vs. any other	spread	G_Coprococcus_RNT	Simple mode (NOME)	11	0.00864254	0.0116187	0.474083
butter spreads vs. any other	spread	G_Coprococcus_RNT	Robust adjusted profile score (RAPS)	11	0.00204043	0.00533968	0.702367
butter spreads vs. any other	spread	G_Coprococcus_RNT	Sign concordance test	11	0.272727	NA	0.548828
butter spreads vs. any other	spread	G_Coprococcus_RNT	Unweighted regression	11	0.00141522	0.744048	0.998482
butter spreads vs. any other	spread	G_Desulfovibrio_RNT	Maximum likelihood	22	-0.000296873	0.00105262	0.777919
butter spreads vs. any other	spread	G_Desulfovibrio_RNT	MR Egger	22	-0.00157376	0.00127448	0.231208
butter spreads vs. any other	spread	G_Desulfovibrio_RNT	MR Egger (bootstrap)	22	-0.00183251	0.00352811	0.288
butter spreads vs. any other	spread	G_Desulfovibrio_RNT	Simple median	22	0.00291158	0.00201679	0.148831
butter spreads vs. any other	spread	G_Desulfovibrio_RNT	Weighted median	22	-0.00128149	0.00144933	0.376591
butter spreads vs. any other	spread	G_Desulfovibrio_RNT	Penalised weighted median	22	-0.00129079	0.00141615	0.362044
butter spreads vs. any other	spread	G_Desulfovibrio_RNT	Inverse variance weighted	22	-0.000296864	0.00109319	0.785962
butter spreads vs. any other	spread	G_Desulfovibrio_RNT	IVW radial	22	-0.000296596	0.00109332	0.786177
butter spreads vs. any other	spread	G_Desulfovibrio_RNT	Inverse variance weighted (multiplicative random effects)	22	-0.000296864	0.00109319	0.785962
butter spreads vs. any other	spread	G_Desulfovibrio_RNT	Inverse variance weighted (fixed effects)	22	-0.000296864	0.00104397	0.776135
butter spreads vs. any other	spread	G_Desulfovibrio_RNT	Simple mode	22	0.00340987	0.00232489	0.157279
butter spreads vs. any other	spread	G_Desulfovibrio_RNT	Weighted mode	22	-0.00125012	0.00129217	0.344325
butter spreads vs. any other	spread	G_Desulfovibrio_RNT	Weighted mode (NOME)	22	-0.00125012	0.00133069	0.358178
butter spreads vs. any other	spread	G_Desulfovibrio_RNT	Simple mode (NOME)	22	0.00340987	0.00248668	0.184772
butter spreads vs. any other	spread	G_Desulfovibrio_RNT	Robust adjusted profile score (RAPS)	22	-0.000515674	0.00111316	0.643183
butter spreads vs. any other	spread	G_Desulfovibrio_RNT	Sign concordance test	22	0.181818	NA	0.523467
butter spreads vs. any other	spread	G_Desulfovibrio_RNT	Unweighted regression	22	-0.00109254	0.107268	0.991874
butter spreads vs. any other	spread	G_Dialister_RNT	Maximum likelihood	19	-0.00286743	0.00250464	0.252272
butter spreads vs. any other	spread	G_Dialister_RNT	MR Egger	19	-0.00273507	0.00515922	0.602877
butter spreads vs. any other	spread	G_Dialister_RNT	MR Egger (bootstrap)	19	-0.00124029	0.00907286	0.435
butter spreads vs. any other	spread	G_Dialister_RNT	Simple median	19	-0.00298986	0.00367987	0.41651
butter spreads vs. any other	spread	G_Dialister_RNT	Weighted median	19	-0.00256031	0.0035965	0.476533
butter spreads vs. any other	spread	G_Dialister_RNT	Penalised weighted median	19	-0.00248976	0.00348219	0.474609
butter spreads vs. any other	spread	G_Dialister_RNT	Inverse variance weighted	19	-0.00281014	0.00264411	0.287876
butter spreads vs. any other	spread	G_Dialister_RNT	IVW radial	19	-0.00281084	0.00264511	0.287939
butter spreads vs. any other	spread	G_Dialister_RNT	Inverse variance weighted (multiplicative random effects)	19	-0.00281014	0.00264411	0.287876
butter spreads vs. any other	spread	G_Dialister_RNT	Inverse variance weighted (fixed effects)	19	-0.00281014	0.00244069	0.24958
butter spreads vs. any other	spread	G_Dialister_RNT	Simple mode	19	-0.00172931	0.00572537	0.766081
butter spreads vs. any other	spread	G_Dialister_RNT	Weighted mode	19	-0.00127966	0.00550866	0.818926
butter spreads vs. any other	spread	G_Dialister_RNT	Weighted mode (NOME)	19	-0.00127966	0.00517674	0.807556
butter spreads vs. any other	spread	G_Dialister_RNT	Simple mode (NOME)	19	-0.00172931	0.00636161	0.788842
butter spreads vs. any other	spread	G_Dialister_RNT	Robust adjusted profile score (RAPS)	19	-0.001934	0.00262361	0.461029
butter spreads vs. any other	spread	G_Dialister_RNT	Sign concordance test	19	-0.157895	NA	0.647606
butter spreads vs. any other	spread	G_Dialister_RNT	Unweighted regression	19	-0.00202377	0.330595	0.995116
butter spreads vs. any other	spread	G_Dorea_RNT	Maximum likelihood	27	0.00118923	0.00333344	0.721273
butter spreads vs. any other	spread	G_Dorea_RNT	MR Egger	27	0.00940892	0.00809599	0.256142
butter spreads vs. any other	spread	G_Dorea_RNT	MR Egger (bootstrap)	27	-0.0117041	0.0116212	0.15
butter spreads vs. any other	spread	G_Dorea_RNT	Simple median	27	-0.000225703	0.00476316	0.962206
butter spreads vs. any other	spread	G_Dorea_RNT	Weighted median	27	0.00054707	0.00476476	0.908591
butter spreads vs. any other	spread	G_Dorea_RNT	Penalised weighted median	27	0.00063079	0.0047157	0.893589
butter spreads vs. any other	spread	G_Dorea_RNT	Inverse variance weighted	27	0.00110052	0.00400534	0.783497
butter spreads vs. any other	spread	G_Dorea_RNT	IVW radial	27	0.00110037	0.00400536	0.783528
butter spreads vs. any other	spread	G_Dorea_RNT	Inverse variance weighted (multiplicative random effects)	27	0.00110052	0.00400534	0.783497
butter spreads vs. any other	spread	G_Dorea_RNT	Inverse variance weighted (fixed effects)	27	0.00110052	0.00322087	0.732588
butter spreads vs. any other	spread	G_Dorea_RNT	Simple mode	27	0.00319806	0.00939837	0.736381
butter spreads vs. any other	spread	G_Dorea_RNT	Weighted mode	27	0.00288872	0.00902832	0.751554
butter spreads vs. any other	spread	G_Dorea_RNT	Weighted mode (NOME)	27	0.0035074	0.00938533	0.71165
butter spreads vs. any other	spread	G_Dorea_RNT	Simple mode (NOME)	27	0.00319806	0.0100992	0.754026
butter spreads vs. any other	spread	G_Dorea_RNT	Robust adjusted profile score (RAPS)	27	0.00173082	0.00388102	0.655619
butter spreads vs. any other	spread	G_Dorea_RNT	Sign concordance test	27	-0.037037	NA	1
butter spreads vs. any other	spread	G_Dorea_RNT	Unweighted regression	27	0.00248032	0.444288	0.995546
butter spreads vs. any other	spread	G_Eisenbergiella_RNT	Maximum likelihood	54	-0.00024371	0.000376353	0.517272
butter spreads vs. any other	spread	G_Eisenbergiella_RNT	MR Egger	54	0.000652265	0.000618995	0.29687
butter spreads vs. any other	spread	G_Eisenbergiella_RNT	MR Egger (bootstrap)	54	0.00051977	0.000859514	0.268
butter spreads vs. any other	spread	G_Eisenbergiella_RNT	Simple median	54	-0.00109043	0.000724366	0.132233
butter spreads vs. any other	spread	G_Eisenbergiella_RNT	Weighted median	54	0.000732237	0.000623101	0.239935
butter spreads vs. any other	spread	G_Eisenbergiella_RNT	Penalised weighted median	54	0.000731918	0.000608802	0.229276
butter spreads vs. any other	spread	G_Eisenbergiella_RNT	Inverse variance weighted	54	-0.00023275	0.000465285	0.616913
butter spreads vs. any other	spread	G_Eisenbergiella_RNT	IVW radial	54	-0.00023301	0.000465384	0.616595
butter spreads vs. any other	spread	G_Eisenbergiella_RNT	Inverse variance weighted (multiplicative random effects)	54	-0.00023275	0.000465285	0.616913
butter spreads vs. any other	spread	G_Eisenbergiella_RNT	Inverse variance weighted (fixed effects)	54	-0.00023275	0.000366755	0.525677
butter spreads vs. any other	spread	G_Eisenbergiella_RNT	Simple mode	54	-0.000289804	0.00114621	0.801373
butter spreads vs. any other	spread	G_Eisenbergiella_RNT	Weighted mode	54	0.000421595	0.000587099	0.47585
butter spreads vs. any other	spread	G_Eisenbergiella_RNT	Weighted mode (NOME)	54	0.000421595	0.000597461	0.4835
butter spreads vs. any other	spread	G_Eisenbergiella_RNT	Simple mode (NOME)	54	-0.000289804	0.00119606	0.809484
butter spreads vs. any other	spread	G_Eisenbergiella_RNT	Robust adjusted profile score (RAPS)	54	-0.00035392	0.000497198	0.47657
butter spreads vs. any other	spread	G_Eisenbergiella_RNT	Sign concordance test	54	-0.148148	NA	0.340891
butter spreads vs. any other	spread	G_Eisenbergiella_RNT	Unweighted regression	54	-0.000123821	0.0353141	0.997202
butter spreads vs. any other	spread	G_Escherichia_Shigella_RNT	Maximum likelihood	12	-0.00154127	0.00312763	0.622158
butter spreads vs. any other	spread	G_Escherichia_Shigella_RNT	MR Egger	12	0.00036599	0.00562977	0.949447
butter spreads vs. any other	spread	G_Escherichia_Shigella_RNT	MR Egger (bootstrap)	12	-0.00145073	0.0107542	0.46
butter spreads vs. any other	spread	G_Escherichia_Shigella_RNT	Simple median	12	0.000143886	0.00431906	0.973424
butter spreads vs. any other	spread	G_Escherichia_Shigella_RNT	Weighted median	12	0.000127842	0.00417541	0.975574
butter spreads vs. any other	spread	G_Escherichia_Shigella_RNT	Penalised weighted median	12	0.000127842	0.00451779	0.977425
butter spreads vs. any other	spread	G_Escherichia_Shigella_RNT	Inverse variance weighted	12	-0.00149946	0.00306714	0.624927
butter spreads vs. any other	spread	G_Escherichia_Shigella_RNT	IVW radial	12	-0.00149985	0.00306752	0.624881
butter spreads vs. any other	spread	G_Escherichia_Shigella_RNT	Inverse variance weighted (multiplicative random effects)	12	-0.00149946	0.00306714	0.624927
butter spreads vs. any other	spread	G_Escherichia_Shigella_RNT	Inverse variance weighted (fixed effects)	12	-0.00149946	0.00305527	0.623583
butter spreads vs. any other	spread	G_Escherichia_Shigella_RNT	Simple mode	12	-0.00116532	0.00661995	0.863468
butter spreads vs. any other	spread	G_Escherichia_Shigella_RNT	Weighted mode	12	-0.0018011	0.00586714	0.764591
butter spreads vs. any other	spread	G_Escherichia_Shigella_RNT	Weighted mode (NOME)	12	-0.00196004	0.00544812	0.725835
butter spreads vs. any other	spread	G_Escherichia_Shigella_RNT	Simple mode (NOME)	12	-0.00116532	0.00684604	0.867929
butter spreads vs. any other	spread	G_Escherichia_Shigella_RNT	Robust adjusted profile score (RAPS)	12	-0.00223609	0.00329498	0.497369
butter spreads vs. any other	spread	G_Escherichia_Shigella_RNT	Sign concordance test	12	0	NA	1
butter spreads vs. any other	spread	G_Escherichia_Shigella_RNT	Unweighted regression	12	0.000881089	0.40425	0.998261
butter spreads vs. any other	spread	G_Faecalibacterium_RNT	Maximum likelihood	14	-0.00368056	0.00426451	0.388101
butter spreads vs. any other	spread	G_Faecalibacterium_RNT	MR Egger	14	-0.0100546	0.00893341	0.282382
butter spreads vs. any other	spread	G_Faecalibacterium_RNT	MR Egger (bootstrap)	14	0.00520958	0.0147823	0.342
butter spreads vs. any other	spread	G_Faecalibacterium_RNT	Simple median	14	-0.00212479	0.00541014	0.694509
butter spreads vs. any other	spread	G_Faecalibacterium_RNT	Weighted median	14	-0.00211431	0.00565841	0.708659
butter spreads vs. any other	spread	G_Faecalibacterium_RNT	Penalised weighted median	14	-0.00211431	0.00541067	0.69597
butter spreads vs. any other	spread	G_Faecalibacterium_RNT	Inverse variance weighted	14	-0.00360193	0.00420891	0.392116
butter spreads vs. any other	spread	G_Faecalibacterium_RNT	IVW radial	14	-0.00360138	0.00328641	0.273149
butter spreads vs. any other	spread	G_Faecalibacterium_RNT	Inverse variance weighted (multiplicative random effects)	14	-0.00360193	0.00328577	0.272983
butter spreads vs. any other	spread	G_Faecalibacterium_RNT	Inverse variance weighted (fixed effects)	14	-0.00360193	0.00420891	0.392116
butter spreads vs. any other	spread	G_Faecalibacterium_RNT	Simple mode	14	-0.00142495	0.00856189	0.87038
butter spreads vs. any other	spread	G_Faecalibacterium_RNT	Weighted mode	14	-0.00173079	0.00834846	0.838973
butter spreads vs. any other	spread	G_Faecalibacterium_RNT	Weighted mode (NOME)	14	-0.00173079	0.00802594	0.832607
butter spreads vs. any other	spread	G_Faecalibacterium_RNT	Simple mode (NOME)	14	-0.00142495	0.00906288	0.87748
butter spreads vs. any other	spread	G_Faecalibacterium_RNT	Robust adjusted profile score (RAPS)	14	-0.00434514	0.00459705	0.344556
butter spreads vs. any other	spread	G_Faecalibacterium_RNT	Sign concordance test	14	-0.428571	NA	0.179565
butter spreads vs. any other	spread	G_Faecalibacterium_RNT	Unweighted regression	14	-0.00510013	0.598992	0.993206
butter spreads vs. any other	spread	G_Faecalitalea_RNT	Maximum likelihood	44	-7.61381e-05	0.000459548	0.868409
butter spreads vs. any other	spread	G_Faecalitalea_RNT	MR Egger	44	-0.000389828	0.000689472	0.574809
butter spreads vs. any other	spread	G_Faecalitalea_RNT	MR Egger (bootstrap)	44	0.000514332	0.00142594	0.361
butter spreads vs. any other	spread	G_Faecalitalea_RNT	Simple median	44	0.000324871	0.000872818	0.709737
butter spreads vs. any other	spread	G_Faecalitalea_RNT	Weighted median	44	0.000241035	0.000820481	0.768932
butter spreads vs. any other	spread	G_Faecalitalea_RNT	Penalised weighted median	44	0.000302035	0.000766484	0.693542
butter spreads vs. any other	spread	G_Faecalitalea_RNT	Inverse variance weighted	44	-7.61158e-05	0.000560601	0.891999
butter spreads vs. any other	spread	G_Faecalitalea_RNT	IVW radial	44	-7.61186e-05	0.000560608	0.891996
butter spreads vs. any other	spread	G_Faecalitalea_RNT	Inverse variance weighted (multiplicative random effects)	44	-7.61158e-05	0.000560601	0.891999
butter spreads vs. any other	spread	G_Faecalitalea_RNT	Inverse variance weighted (fixed effects)	44	-7.61158e-05	0.000448219	0.865153
butter spreads vs. any other	spread	G_Faecalitalea_RNT	Simple mode	44	0.00117421	0.00154138	0.450345
butter spreads vs. any other	spread	G_Faecalitalea_RNT	Weighted mode	44	0.000259705	0.000732601	0.724699
butter spreads vs. any other	spread	G_Faecalitalea_RNT	Weighted mode (NOME)	44	0.000259705	0.00080001	0.747037
butter spreads vs. any other	spread	G_Faecalitalea_RNT	Simple mode (NOME)	44	0.00117421	0.00157737	0.460678
butter spreads vs. any other	spread	G_Faecalitalea_RNT	Robust adjusted profile score (RAPS)	44	-0.00011155	0.000681956	0.870066
butter spreads vs. any other	spread	G_Faecalitalea_RNT	Sign concordance test	44	0.0909091	NA	0.651588
butter spreads vs. any other	spread	G_Faecalitalea_RNT	Unweighted regression	44	-0.000133842	0.0409361	0.997391
butter spreads vs. any other	spread	G_Fusicatenibacter_RNT	Maximum likelihood	8	0.00576953	0.00542541	0.287588
butter spreads vs. any other	spread	G_Fusicatenibacter_RNT	MR Egger	8	0.0133223	0.0140622	0.380019
butter spreads vs. any other	spread	G_Fusicatenibacter_RNT	MR Egger (bootstrap)	8	-0.0147726	0.0193273	0.219
butter spreads vs. any other	spread	G_Fusicatenibacter_RNT	Simple median	8	0.0115406	0.00670118	0.0850382
butter spreads vs. any other	spread	G_Fusicatenibacter_RNT	Weighted median	8	0.0103394	0.00697122	0.138035
butter spreads vs. any other	spread	G_Fusicatenibacter_RNT	Penalised weighted median	8	0.0103394	0.00681132	0.129023
butter spreads vs. any other	spread	G_Fusicatenibacter_RNT	Inverse variance weighted	8	0.00564907	0.00534797	0.29083
butter spreads vs. any other	spread	G_Fusicatenibacter_RNT	IVW radial	8	0.00565012	0.00415989	0.174388
butter spreads vs. any other	spread	G_Fusicatenibacter_RNT	Inverse variance weighted (multiplicative random effects)	8	0.00564907	0.00415951	0.174429
butter spreads vs. any other	spread	G_Fusicatenibacter_RNT	Inverse variance weighted (fixed effects)	8	0.00564907	0.00534797	0.29083
butter spreads vs. any other	spread	G_Fusicatenibacter_RNT	Simple mode	8	0.0141049	0.0104653	0.219716
butter spreads vs. any other	spread	G_Fusicatenibacter_RNT	Weighted mode	8	0.0141049	0.0110502	0.242513
butter spreads vs. any other	spread	G_Fusicatenibacter_RNT	Weighted mode (NOME)	8	0.0142228	0.010284	0.209167
butter spreads vs. any other	spread	G_Fusicatenibacter_RNT	Simple mode (NOME)	8	0.0141049	0.010654	0.227126
butter spreads vs. any other	spread	G_Fusicatenibacter_RNT	Robust adjusted profile score (RAPS)	8	0.00590619	0.00579737	0.308312
butter spreads vs. any other	spread	G_Fusicatenibacter_RNT	Sign concordance test	8	0.25	NA	0.726562
butter spreads vs. any other	spread	G_Fusicatenibacter_RNT	Unweighted regression	8	0.00453816	0.952689	0.996199
butter spreads vs. any other	spread	G_Gemmiger_RNT	Maximum likelihood	14	0.00341185	0.00423275	0.420208
butter spreads vs. any other	spread	G_Gemmiger_RNT	MR Egger	14	0.00982943	0.00984304	0.337692
butter spreads vs. any other	spread	G_Gemmiger_RNT	MR Egger (bootstrap)	14	-0.00983934	0.0140092	0.235
butter spreads vs. any other	spread	G_Gemmiger_RNT	Simple median	14	0.00400429	0.0056586	0.479165
butter spreads vs. any other	spread	G_Gemmiger_RNT	Weighted median	14	0.00399984	0.00580234	0.490603
butter spreads vs. any other	spread	G_Gemmiger_RNT	Penalised weighted median	14	0.00403754	0.00561915	0.472429
butter spreads vs. any other	spread	G_Gemmiger_RNT	Inverse variance weighted	14	0.00324562	0.00443108	0.463884
butter spreads vs. any other	spread	G_Gemmiger_RNT	IVW radial	14	0.00324527	0.00443143	0.463967
butter spreads vs. any other	spread	G_Gemmiger_RNT	Inverse variance weighted (multiplicative random effects)	14	0.00324562	0.00443108	0.463884
butter spreads vs. any other	spread	G_Gemmiger_RNT	Inverse variance weighted (fixed effects)	14	0.00324562	0.00413582	0.432596
butter spreads vs. any other	spread	G_Gemmiger_RNT	Simple mode	14	0.00451279	0.00955199	0.644442
butter spreads vs. any other	spread	G_Gemmiger_RNT	Weighted mode	14	0.00474184	0.00853671	0.588009
butter spreads vs. any other	spread	G_Gemmiger_RNT	Weighted mode (NOME)	14	0.00497089	0.00915388	0.596293
butter spreads vs. any other	spread	G_Gemmiger_RNT	Simple mode (NOME)	14	0.00451279	0.00960616	0.646294
butter spreads vs. any other	spread	G_Gemmiger_RNT	Robust adjusted profile score (RAPS)	14	0.00430344	0.00445517	0.334073
butter spreads vs. any other	spread	G_Gemmiger_RNT	Sign concordance test	14	0.285714	NA	0.42395
butter spreads vs. any other	spread	G_Gemmiger_RNT	Unweighted regression	14	0.00389581	0.668041	0.995347
butter spreads vs. any other	spread	G_Hespellia_RNT	Maximum likelihood	15	-0.00523767	0.00388673	0.177794
butter spreads vs. any other	spread	G_Hespellia_RNT	MR Egger	15	0.00567527	0.0088888	0.534252
butter spreads vs. any other	spread	G_Hespellia_RNT	MR Egger (bootstrap)	15	-0.0122162	0.0108484	0.129
butter spreads vs. any other	spread	G_Hespellia_RNT	Simple median	15	-0.00261952	0.00554944	0.636903
butter spreads vs. any other	spread	G_Hespellia_RNT	Weighted median	15	-0.00259635	0.00541363	0.631515
butter spreads vs. any other	spread	G_Hespellia_RNT	Penalised weighted median	15	-0.00258791	0.00536473	0.629527
butter spreads vs. any other	spread	G_Hespellia_RNT	Inverse variance weighted	15	-0.00498086	0.00411863	0.226528
butter spreads vs. any other	spread	G_Hespellia_RNT	IVW radial	15	-0.0049879	0.00411803	0.225806
butter spreads vs. any other	spread	G_Hespellia_RNT	Inverse variance weighted (multiplicative random effects)	15	-0.00498086	0.00411863	0.226528
butter spreads vs. any other	spread	G_Hespellia_RNT	Inverse variance weighted (fixed effects)	15	-0.00498086	0.0037502	0.184126
butter spreads vs. any other	spread	G_Hespellia_RNT	Simple mode	15	-0.00232025	0.00920147	0.804581
butter spreads vs. any other	spread	G_Hespellia_RNT	Weighted mode	15	-0.00150091	0.00926173	0.873578
butter spreads vs. any other	spread	G_Hespellia_RNT	Weighted mode (NOME)	15	-0.00150091	0.0101929	0.885035
butter spreads vs. any other	spread	G_Hespellia_RNT	Simple mode (NOME)	15	-0.00232025	0.00971566	0.814709
butter spreads vs. any other	spread	G_Hespellia_RNT	Robust adjusted profile score (RAPS)	15	-0.00326372	0.00465009	0.482766
butter spreads vs. any other	spread	G_Hespellia_RNT	Sign concordance test	15	-0.2	NA	0.607239
butter spreads vs. any other	spread	G_Hespellia_RNT	Unweighted regression	15	0.00138285	0.541072	0.997961
butter spreads vs. any other	spread	G_Holdemanella_RNT	Maximum likelihood	19	0.00384262	0.00190264	0.043422
butter spreads vs. any other	spread	G_Holdemanella_RNT	MR Egger	19	0.00590022	0.00293032	0.0601712
butter spreads vs. any other	spread	G_Holdemanella_RNT	MR Egger (bootstrap)	19	0.000251846	0.00662176	0.476
butter spreads vs. any other	spread	G_Holdemanella_RNT	Simple median	19	0.00296237	0.00273401	0.278575
butter spreads vs. any other	spread	G_Holdemanella_RNT	Weighted median	19	0.00352123	0.00275916	0.201887
butter spreads vs. any other	spread	G_Holdemanella_RNT	Penalised weighted median	19	0.00352123	0.00283616	0.214404
butter spreads vs. any other	spread	G_Holdemanella_RNT	Inverse variance weighted	19	0.00380895	0.00185963	0.0405372
butter spreads vs. any other	spread	G_Holdemanella_RNT	IVW radial	19	0.00380844	0.00179475	0.033838
butter spreads vs. any other	spread	G_Holdemanella_RNT	Inverse variance weighted (multiplicative random effects)	19	0.00380895	0.00178979	0.0333244
butter spreads vs. any other	spread	G_Holdemanella_RNT	Inverse variance weighted (fixed effects)	19	0.00380895	0.00185963	0.0405372
butter spreads vs. any other	spread	G_Holdemanella_RNT	Simple mode	19	0.00461791	0.00454578	0.323154
butter spreads vs. any other	spread	G_Holdemanella_RNT	Weighted mode	19	0.0040343	0.00393574	0.318922
butter spreads vs. any other	spread	G_Holdemanella_RNT	Weighted mode (NOME)	19	0.00415102	0.00370995	0.277898
butter spreads vs. any other	spread	G_Holdemanella_RNT	Simple mode (NOME)	19	0.00461791	0.00489424	0.357899
butter spreads vs. any other	spread	G_Holdemanella_RNT	Robust adjusted profile score (RAPS)	19	0.00376252	0.0020173	0.062164
butter spreads vs. any other	spread	G_Holdemanella_RNT	Sign concordance test	19	0.473684	NA	0.0635681
butter spreads vs. any other	spread	G_Holdemanella_RNT	Unweighted regression	19	0.00597225	0.226169	0.978933
butter spreads vs. any other	spread	G_Intestinibacter_RNT	Maximum likelihood	16	2.26449e-05	0.00329983	0.994525
butter spreads vs. any other	spread	G_Intestinibacter_RNT	MR Egger	16	-0.00234519	0.00691971	0.739704
butter spreads vs. any other	spread	G_Intestinibacter_RNT	MR Egger (bootstrap)	16	0.00319783	0.0110042	0.373
butter spreads vs. any other	spread	G_Intestinibacter_RNT	Simple median	16	0.00201581	0.00460234	0.661389
butter spreads vs. any other	spread	G_Intestinibacter_RNT	Weighted median	16	0.0026099	0.00439994	0.55307
butter spreads vs. any other	spread	G_Intestinibacter_RNT	Penalised weighted median	16	0.00304058	0.00480774	0.527103
butter spreads vs. any other	spread	G_Intestinibacter_RNT	Inverse variance weighted	16	2.14794e-05	0.00383865	0.995535
butter spreads vs. any other	spread	G_Intestinibacter_RNT	IVW radial	16	2.14793e-05	0.00383865	0.995535
butter spreads vs. any other	spread	G_Intestinibacter_RNT	Inverse variance weighted (multiplicative random effects)	16	2.14794e-05	0.00383865	0.995535
butter spreads vs. any other	spread	G_Intestinibacter_RNT	Inverse variance weighted (fixed effects)	16	2.14794e-05	0.00320133	0.994647
butter spreads vs. any other	spread	G_Intestinibacter_RNT	Simple mode	16	0.005411	0.00824444	0.521559
butter spreads vs. any other	spread	G_Intestinibacter_RNT	Weighted mode	16	0.00497056	0.00718064	0.499377
butter spreads vs. any other	spread	G_Intestinibacter_RNT	Weighted mode (NOME)	16	0.005411	0.0073885	0.475241
butter spreads vs. any other	spread	G_Intestinibacter_RNT	Simple mode (NOME)	16	0.005411	0.00868296	0.54253
butter spreads vs. any other	spread	G_Intestinibacter_RNT	Robust adjusted profile score (RAPS)	16	0.000480684	0.00375207	0.898061
butter spreads vs. any other	spread	G_Intestinibacter_RNT	Sign concordance test	16	0.125	NA	0.803619
butter spreads vs. any other	spread	G_Intestinibacter_RNT	Unweighted regression	16	-0.00337301	0.412732	0.993479
butter spreads vs. any other	spread	G_Lactobacillus_RNT	Maximum likelihood	26	0.00166535	0.00173254	0.336441
butter spreads vs. any other	spread	G_Lactobacillus_RNT	MR Egger	26	-0.000470011	0.00269303	0.862914
butter spreads vs. any other	spread	G_Lactobacillus_RNT	MR Egger (bootstrap)	26	0.0049797	0.0063512	0.214
butter spreads vs. any other	spread	G_Lactobacillus_RNT	Simple median	26	0.00122645	0.00236882	0.604634
butter spreads vs. any other	spread	G_Lactobacillus_RNT	Weighted median	26	0.00117176	0.00235746	0.619159
butter spreads vs. any other	spread	G_Lactobacillus_RNT	Penalised weighted median	26	0.00117176	0.00239353	0.624452
butter spreads vs. any other	spread	G_Lactobacillus_RNT	Inverse variance weighted	26	0.00161969	0.00170515	0.342172
butter spreads vs. any other	spread	G_Lactobacillus_RNT	IVW radial	26	0.00162055	0.00146997	0.270273
butter spreads vs. any other	spread	G_Lactobacillus_RNT	Inverse variance weighted (multiplicative random effects)	26	0.00161969	0.00146933	0.270317
butter spreads vs. any other	spread	G_Lactobacillus_RNT	Inverse variance weighted (fixed effects)	26	0.00161969	0.00170515	0.342172
butter spreads vs. any other	spread	G_Lactobacillus_RNT	Simple mode	26	0.0004752	0.00437853	0.914442
butter spreads vs. any other	spread	G_Lactobacillus_RNT	Weighted mode	26	0.000573055	0.00355575	0.87326
butter spreads vs. any other	spread	G_Lactobacillus_RNT	Weighted mode (NOME)	26	0.000573055	0.00357397	0.873901
butter spreads vs. any other	spread	G_Lactobacillus_RNT	Simple mode (NOME)	26	0.0004752	0.00420829	0.910996
butter spreads vs. any other	spread	G_Lactobacillus_RNT	Robust adjusted profile score (RAPS)	26	0.00188535	0.00186095	0.311007
butter spreads vs. any other	spread	G_Lactobacillus_RNT	Sign concordance test	26	0.230769	NA	0.32694
butter spreads vs. any other	spread	G_Lactobacillus_RNT	Unweighted regression	26	-7.02538e-05	0.187257	0.999701
butter spreads vs. any other	spread	G_Lactococcus_RNT	Maximum likelihood	55	0.000972393	0.000499189	0.0514215
butter spreads vs. any other	spread	G_Lactococcus_RNT	MR Egger	55	0.00149213	0.000748744	0.0514386
butter spreads vs. any other	spread	G_Lactococcus_RNT	MR Egger (bootstrap)	55	0.000162911	0.00215601	0.47
butter spreads vs. any other	spread	G_Lactococcus_RNT	Simple median	55	0.000998885	0.000813648	0.219574
butter spreads vs. any other	spread	G_Lactococcus_RNT	Weighted median	55	0.00105367	0.000750543	0.160354
butter spreads vs. any other	spread	G_Lactococcus_RNT	Penalised weighted median	55	0.0010448	0.000767387	0.173357
butter spreads vs. any other	spread	G_Lactococcus_RNT	Inverse variance weighted	55	0.000961893	0.000517119	0.0628716
butter spreads vs. any other	spread	G_Lactococcus_RNT	IVW radial	55	0.000962281	0.000517477	0.0629474
butter spreads vs. any other	spread	G_Lactococcus_RNT	Inverse variance weighted (multiplicative random effects)	55	0.000961893	0.000517119	0.0628716
butter spreads vs. any other	spread	G_Lactococcus_RNT	Inverse variance weighted (fixed effects)	55	0.000961893	0.000489611	0.0494598
butter spreads vs. any other	spread	G_Lactococcus_RNT	Simple mode	55	-0.000178077	0.00156666	0.909924
butter spreads vs. any other	spread	G_Lactococcus_RNT	Weighted mode	55	-0.000639222	0.00134426	0.636333
butter spreads vs. any other	spread	G_Lactococcus_RNT	Weighted mode (NOME)	55	-0.000639222	0.00126918	0.616555
butter spreads vs. any other	spread	G_Lactococcus_RNT	Simple mode (NOME)	55	-0.000178077	0.00164282	0.914082
butter spreads vs. any other	spread	G_Lactococcus_RNT	Robust adjusted profile score (RAPS)	55	0.00102016	0.000585515	0.08145
butter spreads vs. any other	spread	G_Lactococcus_RNT	Sign concordance test	55	0.0545455	NA	0.787706
butter spreads vs. any other	spread	G_Lactococcus_RNT	Unweighted regression	55	0.00142085	0.0446781	0.97463
butter spreads vs. any other	spread	G_Methanobrevibacter_RNT	Maximum likelihood	20	-0.000910579	0.00216875	0.674585
butter spreads vs. any other	spread	G_Methanobrevibacter_RNT	MR Egger	20	0.00503145	0.00333907	0.1492
butter spreads vs. any other	spread	G_Methanobrevibacter_RNT	MR Egger (bootstrap)	20	-0.0123608	0.00698533	0.041
butter spreads vs. any other	spread	G_Methanobrevibacter_RNT	Simple median	20	-0.00122221	0.00316394	0.699278
butter spreads vs. any other	spread	G_Methanobrevibacter_RNT	Weighted median	20	0.00211972	0.00310004	0.494119
butter spreads vs. any other	spread	G_Methanobrevibacter_RNT	Penalised weighted median	20	0.00211972	0.00316927	0.5036
butter spreads vs. any other	spread	G_Methanobrevibacter_RNT	Inverse variance weighted	20	-0.000902157	0.00230235	0.695175
butter spreads vs. any other	spread	G_Methanobrevibacter_RNT	IVW radial	20	-0.000903247	0.00230245	0.694838
butter spreads vs. any other	spread	G_Methanobrevibacter_RNT	Inverse variance weighted (multiplicative random effects)	20	-0.000902157	0.00230235	0.695175
butter spreads vs. any other	spread	G_Methanobrevibacter_RNT	Inverse variance weighted (fixed effects)	20	-0.000902157	0.00209861	0.66728
butter spreads vs. any other	spread	G_Methanobrevibacter_RNT	Simple mode	20	0.00107653	0.00653817	0.870956
butter spreads vs. any other	spread	G_Methanobrevibacter_RNT	Weighted mode	20	0.00187242	0.0052681	0.726186
butter spreads vs. any other	spread	G_Methanobrevibacter_RNT	Weighted mode (NOME)	20	0.00187242	0.00513698	0.719512
butter spreads vs. any other	spread	G_Methanobrevibacter_RNT	Simple mode (NOME)	20	0.00107653	0.00599552	0.859402
butter spreads vs. any other	spread	G_Methanobrevibacter_RNT	Robust adjusted profile score (RAPS)	20	-0.000891058	0.00247421	0.718743
butter spreads vs. any other	spread	G_Methanobrevibacter_RNT	Sign concordance test	20	0	NA	1
butter spreads vs. any other	spread	G_Methanobrevibacter_RNT	Unweighted regression	20	0.00167791	0.26757	0.994997
butter spreads vs. any other	spread	G_Odoribacter_RNT	Maximum likelihood	6	0.00174688	0.00674251	0.79557
butter spreads vs. any other	spread	G_Odoribacter_RNT	MR Egger	6	0.0128775	0.0165689	0.480436
butter spreads vs. any other	spread	G_Odoribacter_RNT	MR Egger (bootstrap)	6	-0.00923174	0.0175011	0.299
butter spreads vs. any other	spread	G_Odoribacter_RNT	Simple median	6	0.00451707	0.00937712	0.63001
butter spreads vs. any other	spread	G_Odoribacter_RNT	Weighted median	6	0.0100035	0.00930711	0.282452
butter spreads vs. any other	spread	G_Odoribacter_RNT	Penalised weighted median	6	0.010625	0.00907221	0.241536
butter spreads vs. any other	spread	G_Odoribacter_RNT	Inverse variance weighted	6	0.00162509	0.0090832	0.858007
butter spreads vs. any other	spread	G_Odoribacter_RNT	IVW radial	6	0.00162342	0.00908344	0.858155
butter spreads vs. any other	spread	G_Odoribacter_RNT	Inverse variance weighted (multiplicative random effects)	6	0.00162509	0.0090832	0.858007
butter spreads vs. any other	spread	G_Odoribacter_RNT	Inverse variance weighted (fixed effects)	6	0.00162509	0.00651417	0.802997
butter spreads vs. any other	spread	G_Odoribacter_RNT	Simple mode	6	0.0110617	0.0151781	0.498815
butter spreads vs. any other	spread	G_Odoribacter_RNT	Weighted mode	6	0.0126496	0.0113133	0.31434
butter spreads vs. any other	spread	G_Odoribacter_RNT	Weighted mode (NOME)	6	0.0131789	0.0122074	0.32963
butter spreads vs. any other	spread	G_Odoribacter_RNT	Simple mode (NOME)	6	0.0110617	0.0152473	0.500673
butter spreads vs. any other	spread	G_Odoribacter_RNT	Robust adjusted profile score (RAPS)	6	0.00802158	0.0103283	0.437358
butter spreads vs. any other	spread	G_Odoribacter_RNT	Sign concordance test	6	0	NA	1
butter spreads vs. any other	spread	G_Odoribacter_RNT	Unweighted regression	6	0.00772803	0.893707	0.993101
butter spreads vs. any other	spread	G_Oscillibacter_RNT	Maximum likelihood	14	-0.000381452	0.00465625	0.934708
butter spreads vs. any other	spread	G_Oscillibacter_RNT	MR Egger	14	0.0140293	0.0153307	0.378154
butter spreads vs. any other	spread	G_Oscillibacter_RNT	MR Egger (bootstrap)	14	-0.0115894	0.0167453	0.238
butter spreads vs. any other	spread	G_Oscillibacter_RNT	Simple median	14	6.36182e-05	0.00621682	0.991835
butter spreads vs. any other	spread	G_Oscillibacter_RNT	Weighted median	14	0.00145477	0.0061981	0.814432
butter spreads vs. any other	spread	G_Oscillibacter_RNT	Penalised weighted median	14	0.000747969	0.00642913	0.907383
butter spreads vs. any other	spread	G_Oscillibacter_RNT	Inverse variance weighted	14	-0.000360343	0.00545146	0.947298
butter spreads vs. any other	spread	G_Oscillibacter_RNT	IVW radial	14	-0.000360365	0.00545146	0.947295
butter spreads vs. any other	spread	G_Oscillibacter_RNT	Inverse variance weighted (multiplicative random effects)	14	-0.000360343	0.00545146	0.947298
butter spreads vs. any other	spread	G_Oscillibacter_RNT	Inverse variance weighted (fixed effects)	14	-0.000360343	0.00450392	0.936232
butter spreads vs. any other	spread	G_Oscillibacter_RNT	Simple mode	14	0.00145362	0.0105345	0.892366
butter spreads vs. any other	spread	G_Oscillibacter_RNT	Weighted mode	14	0.00199856	0.0101646	0.847166
butter spreads vs. any other	spread	G_Oscillibacter_RNT	Weighted mode (NOME)	14	0.00199856	0.0103986	0.850559
butter spreads vs. any other	spread	G_Oscillibacter_RNT	Simple mode (NOME)	14	0.00145362	0.0112905	0.899528
butter spreads vs. any other	spread	G_Oscillibacter_RNT	Robust adjusted profile score (RAPS)	14	-0.00115079	0.00525473	0.826649
butter spreads vs. any other	spread	G_Oscillibacter_RNT	Sign concordance test	14	0	NA	1
butter spreads vs. any other	spread	G_Oscillibacter_RNT	Unweighted regression	14	0.00309677	0.988143	0.997499
butter spreads vs. any other	spread	G_Parabacteroides_RNT	Maximum likelihood	16	0.00749113	0.00396843	0.059069
butter spreads vs. any other	spread	G_Parabacteroides_RNT	MR Egger	16	0.01037	0.00920953	0.279096
butter spreads vs. any other	spread	G_Parabacteroides_RNT	MR Egger (bootstrap)	16	0.00219518	0.00936033	0.413
butter spreads vs. any other	spread	G_Parabacteroides_RNT	Simple median	16	0.00340084	0.00525952	0.517887
butter spreads vs. any other	spread	G_Parabacteroides_RNT	Weighted median	16	0.00324423	0.00552054	0.556758
butter spreads vs. any other	spread	G_Parabacteroides_RNT	Penalised weighted median	16	0.00298182	0.00547606	0.586083
butter spreads vs. any other	spread	G_Parabacteroides_RNT	Inverse variance weighted	16	0.00723752	0.00423744	0.0876373
butter spreads vs. any other	spread	G_Parabacteroides_RNT	IVW radial	16	0.00723666	0.0042372	0.0876572
butter spreads vs. any other	spread	G_Parabacteroides_RNT	Inverse variance weighted (multiplicative random effects)	16	0.00723752	0.00423744	0.0876373
butter spreads vs. any other	spread	G_Parabacteroides_RNT	Inverse variance weighted (fixed effects)	16	0.00723752	0.00386447	0.061091
butter spreads vs. any other	spread	G_Parabacteroides_RNT	Simple mode	16	0.001894	0.00884319	0.833294
butter spreads vs. any other	spread	G_Parabacteroides_RNT	Weighted mode	16	0.00346823	0.00820845	0.67864
butter spreads vs. any other	spread	G_Parabacteroides_RNT	Weighted mode (NOME)	16	0.00369312	0.00897573	0.686557
butter spreads vs. any other	spread	G_Parabacteroides_RNT	Simple mode (NOME)	16	0.001894	0.0095793	0.84592
butter spreads vs. any other	spread	G_Parabacteroides_RNT	Robust adjusted profile score (RAPS)	16	0.00608042	0.0045	0.17663
butter spreads vs. any other	spread	G_Parabacteroides_RNT	Sign concordance test	16	0.375	NA	0.210114
butter spreads vs. any other	spread	G_Parabacteroides_RNT	Unweighted regression	16	0.00864997	0.633223	0.989101
butter spreads vs. any other	spread	G_Paraprevotella_RNT	Maximum likelihood	19	-0.00164288	0.00209828	0.433648
butter spreads vs. any other	spread	G_Paraprevotella_RNT	MR Egger	19	-0.00680932	0.00354183	0.0714576
butter spreads vs. any other	spread	G_Paraprevotella_RNT	MR Egger (bootstrap)	19	0.00335301	0.00767297	0.349
butter spreads vs. any other	spread	G_Paraprevotella_RNT	Simple median	19	-0.00244332	0.00304219	0.42189
butter spreads vs. any other	spread	G_Paraprevotella_RNT	Weighted median	19	-0.00325359	0.00288772	0.25987
butter spreads vs. any other	spread	G_Paraprevotella_RNT	Penalised weighted median	19	-0.00325359	0.0029828	0.275369
butter spreads vs. any other	spread	G_Paraprevotella_RNT	Inverse variance weighted	19	-0.0016194	0.00206227	0.432306
butter spreads vs. any other	spread	G_Paraprevotella_RNT	IVW radial	19	-0.00161453	0.00192009	0.400424
butter spreads vs. any other	spread	G_Paraprevotella_RNT	Inverse variance weighted (multiplicative random effects)	19	-0.0016194	0.00191974	0.398921
butter spreads vs. any other	spread	G_Paraprevotella_RNT	Inverse variance weighted (fixed effects)	19	-0.0016194	0.00206227	0.432306
butter spreads vs. any other	spread	G_Paraprevotella_RNT	Simple mode	19	-0.00484685	0.00508359	0.353001
butter spreads vs. any other	spread	G_Paraprevotella_RNT	Weighted mode	19	-0.00461304	0.00474982	0.344318
butter spreads vs. any other	spread	G_Paraprevotella_RNT	Weighted mode (NOME)	19	-0.00484685	0.00411751	0.254474
butter spreads vs. any other	spread	G_Paraprevotella_RNT	Simple mode (NOME)	19	-0.00484685	0.0051406	0.358238
butter spreads vs. any other	spread	G_Paraprevotella_RNT	Robust adjusted profile score (RAPS)	19	-0.00125807	0.00222137	0.571158
butter spreads vs. any other	spread	G_Paraprevotella_RNT	Sign concordance test	19	-0.0526316	NA	1
butter spreads vs. any other	spread	G_Paraprevotella_RNT	Unweighted regression	19	-0.00343888	0.255164	0.989247
butter spreads vs. any other	spread	G_Parasutterella_RNT	Maximum likelihood	13	0.000472702	0.00405252	0.907142
butter spreads vs. any other	spread	G_Parasutterella_RNT	MR Egger	13	-0.00300329	0.01012	0.772172
butter spreads vs. any other	spread	G_Parasutterella_RNT	MR Egger (bootstrap)	13	0.0102216	0.0111523	0.177
butter spreads vs. any other	spread	G_Parasutterella_RNT	Simple median	13	-8.29554e-05	0.00604646	0.989054
butter spreads vs. any other	spread	G_Parasutterella_RNT	Weighted median	13	-6.68039e-05	0.00580722	0.990822
butter spreads vs. any other	spread	G_Parasutterella_RNT	Penalised weighted median	13	-6.68039e-05	0.00605281	0.991194
butter spreads vs. any other	spread	G_Parasutterella_RNT	Inverse variance weighted	13	0.000442866	0.00475968	0.925867
butter spreads vs. any other	spread	G_Parasutterella_RNT	IVW radial	13	0.000442816	0.00475968	0.925876
butter spreads vs. any other	spread	G_Parasutterella_RNT	Inverse variance weighted (multiplicative random effects)	13	0.000442866	0.00475968	0.925867
butter spreads vs. any other	spread	G_Parasutterella_RNT	Inverse variance weighted (fixed effects)	13	0.000442866	0.00391475	0.909929
butter spreads vs. any other	spread	G_Parasutterella_RNT	Simple mode	13	-0.00906156	0.0113922	0.441819
butter spreads vs. any other	spread	G_Parasutterella_RNT	Weighted mode	13	-0.00906156	0.0110652	0.428792
butter spreads vs. any other	spread	G_Parasutterella_RNT	Weighted mode (NOME)	13	-0.00928147	0.0128249	0.483117
butter spreads vs. any other	spread	G_Parasutterella_RNT	Simple mode (NOME)	13	-0.00906156	0.0116665	0.452365
butter spreads vs. any other	spread	G_Parasutterella_RNT	Robust adjusted profile score (RAPS)	13	0.000199323	0.00762983	0.979158
butter spreads vs. any other	spread	G_Parasutterella_RNT	Sign concordance test	13	-0.0769231	NA	1
butter spreads vs. any other	spread	G_Parasutterella_RNT	Unweighted regression	13	0.00190276	0.532874	0.997151
butter spreads vs. any other	spread	G_Phascolarctobacterium_RNT	Maximum likelihood	18	0.00707138	0.00309101	0.0221537
butter spreads vs. any other	spread	G_Phascolarctobacterium_RNT	MR Egger	18	-0.00284951	0.0083911	0.738584
butter spreads vs. any other	spread	G_Phascolarctobacterium_RNT	MR Egger (bootstrap)	18	0.0175807	0.0123164	0.065
butter spreads vs. any other	spread	G_Phascolarctobacterium_RNT	Simple median	18	0.000954498	0.00431993	0.82513
butter spreads vs. any other	spread	G_Phascolarctobacterium_RNT	Weighted median	18	-0.00123478	0.00431644	0.774829
butter spreads vs. any other	spread	G_Phascolarctobacterium_RNT	Penalised weighted median	18	-0.00137245	0.0043741	0.753698
butter spreads vs. any other	spread	G_Phascolarctobacterium_RNT	Inverse variance weighted	18	0.006915	0.00480619	0.150216
butter spreads vs. any other	spread	G_Phascolarctobacterium_RNT	IVW radial	18	0.0069488	0.0048105	0.148597
butter spreads vs. any other	spread	G_Phascolarctobacterium_RNT	Inverse variance weighted (multiplicative random effects)	18	0.006915	0.00480619	0.150216
butter spreads vs. any other	spread	G_Phascolarctobacterium_RNT	Inverse variance weighted (fixed effects)	18	0.006915	0.00287819	0.016281
butter spreads vs. any other	spread	G_Phascolarctobacterium_RNT	Simple mode	18	-0.00206412	0.00666969	0.76072
butter spreads vs. any other	spread	G_Phascolarctobacterium_RNT	Weighted mode	18	-0.00283146	0.00598377	0.642097
butter spreads vs. any other	spread	G_Phascolarctobacterium_RNT	Weighted mode (NOME)	18	-0.00283146	0.0054997	0.613295
butter spreads vs. any other	spread	G_Phascolarctobacterium_RNT	Simple mode (NOME)	18	-0.00206412	0.00682192	0.765888
butter spreads vs. any other	spread	G_Phascolarctobacterium_RNT	Robust adjusted profile score (RAPS)	18	0.00275174	0.00385525	0.475374
butter spreads vs. any other	spread	G_Phascolarctobacterium_RNT	Sign concordance test	18	0.111111	NA	0.814529
butter spreads vs. any other	spread	G_Phascolarctobacterium_RNT	Unweighted regression	18	0.00230951	0.363393	0.994929
butter spreads vs. any other	spread	G_Prevotella_RNT	Maximum likelihood	24	-0.000330775	0.00241179	0.890913
butter spreads vs. any other	spread	G_Prevotella_RNT	MR Egger	24	-0.000808911	0.00419638	0.848912
butter spreads vs. any other	spread	G_Prevotella_RNT	MR Egger (bootstrap)	24	0.00221212	0.00787909	0.384
butter spreads vs. any other	spread	G_Prevotella_RNT	Simple median	24	0.000663128	0.00313475	0.832465
butter spreads vs. any other	spread	G_Prevotella_RNT	Weighted median	24	0.00059905	0.00315136	0.849237
butter spreads vs. any other	spread	G_Prevotella_RNT	Penalised weighted median	24	0.00059905	0.00305468	0.844525
butter spreads vs. any other	spread	G_Prevotella_RNT	Inverse variance weighted	24	-0.000323082	0.00238055	0.892045
butter spreads vs. any other	spread	G_Prevotella_RNT	IVW radial	24	-0.000323082	0.00184531	0.861014
butter spreads vs. any other	spread	G_Prevotella_RNT	Inverse variance weighted (multiplicative random effects)	24	-0.000323082	0.0018453	0.861014
butter spreads vs. any other	spread	G_Prevotella_RNT	Inverse variance weighted (fixed effects)	24	-0.000323082	0.00238055	0.892045
butter spreads vs. any other	spread	G_Prevotella_RNT	Simple mode	24	0.0004092	0.00565119	0.942902
butter spreads vs. any other	spread	G_Prevotella_RNT	Weighted mode	24	7.28155e-05	0.00554426	0.989635
butter spreads vs. any other	spread	G_Prevotella_RNT	Weighted mode (NOME)	24	7.28155e-05	0.00531901	0.989196
butter spreads vs. any other	spread	G_Prevotella_RNT	Simple mode (NOME)	24	0.0004092	0.00565802	0.942971
butter spreads vs. any other	spread	G_Prevotella_RNT	Robust adjusted profile score (RAPS)	24	-9.32132e-05	0.00259095	0.971301
butter spreads vs. any other	spread	G_Prevotella_RNT	Sign concordance test	24	0.0833333	NA	0.83882
butter spreads vs. any other	spread	G_Prevotella_RNT	Unweighted regression	24	-0.000275736	0.302829	0.999273
butter spreads vs. any other	spread	G_Roseburia_RNT	Maximum likelihood	13	0.00333103	0.00492692	0.498985
butter spreads vs. any other	spread	G_Roseburia_RNT	MR Egger	13	0.0138521	0.0124863	0.290927
butter spreads vs. any other	spread	G_Roseburia_RNT	MR Egger (bootstrap)	13	0.000559018	0.0123755	0.492
butter spreads vs. any other	spread	G_Roseburia_RNT	Simple median	13	-0.000490203	0.00728506	0.946352
butter spreads vs. any other	spread	G_Roseburia_RNT	Weighted median	13	-0.000477964	0.00709442	0.946286
butter spreads vs. any other	spread	G_Roseburia_RNT	Penalised weighted median	13	-0.000477964	0.00701237	0.945658
butter spreads vs. any other	spread	G_Roseburia_RNT	Inverse variance weighted	13	0.00318016	0.00520236	0.541006
butter spreads vs. any other	spread	G_Roseburia_RNT	IVW radial	13	0.00317923	0.00520227	0.541118
butter spreads vs. any other	spread	G_Roseburia_RNT	Inverse variance weighted (multiplicative random effects)	13	0.00318016	0.00520236	0.541006
butter spreads vs. any other	spread	G_Roseburia_RNT	Inverse variance weighted (fixed effects)	13	0.00318016	0.00479686	0.507351
butter spreads vs. any other	spread	G_Roseburia_RNT	Simple mode	13	-0.00600633	0.013488	0.664024
butter spreads vs. any other	spread	G_Roseburia_RNT	Weighted mode	13	-0.00622233	0.0140461	0.665652
butter spreads vs. any other	spread	G_Roseburia_RNT	Weighted mode (NOME)	13	-0.00643832	0.0139466	0.652594
butter spreads vs. any other	spread	G_Roseburia_RNT	Simple mode (NOME)	13	-0.00600633	0.0143353	0.682627
butter spreads vs. any other	spread	G_Roseburia_RNT	Robust adjusted profile score (RAPS)	13	0.00413779	0.00648861	0.523669
butter spreads vs. any other	spread	G_Roseburia_RNT	Sign concordance test	13	-0.230769	NA	0.581055
butter spreads vs. any other	spread	G_Roseburia_RNT	Unweighted regression	13	0.0154125	0.795832	0.984549
butter spreads vs. any other	spread	G_Ruminococcus_RNT	Maximum likelihood	20	0.00199891	0.00359791	0.578502
butter spreads vs. any other	spread	G_Ruminococcus_RNT	MR Egger	20	-0.000756667	0.00819514	0.927455
butter spreads vs. any other	spread	G_Ruminococcus_RNT	MR Egger (bootstrap)	20	0.0071531	0.0102275	0.223
butter spreads vs. any other	spread	G_Ruminococcus_RNT	Simple median	20	0.00255148	0.00492602	0.604486
butter spreads vs. any other	spread	G_Ruminococcus_RNT	Weighted median	20	0.00205884	0.00500008	0.680514
butter spreads vs. any other	spread	G_Ruminococcus_RNT	Penalised weighted median	20	0.00187204	0.0050676	0.711819
butter spreads vs. any other	spread	G_Ruminococcus_RNT	Inverse variance weighted	20	0.00197883	0.00385486	0.607717
butter spreads vs. any other	spread	G_Ruminococcus_RNT	IVW radial	20	0.00197938	0.0038548	0.607613
butter spreads vs. any other	spread	G_Ruminococcus_RNT	Inverse variance weighted (multiplicative random effects)	20	0.00197883	0.00385486	0.607717
butter spreads vs. any other	spread	G_Ruminococcus_RNT	Inverse variance weighted (fixed effects)	20	0.00197883	0.00348938	0.570644
butter spreads vs. any other	spread	G_Ruminococcus_RNT	Simple mode	20	0.0056783	0.0102052	0.584423
butter spreads vs. any other	spread	G_Ruminococcus_RNT	Weighted mode	20	0.00368122	0.0102503	0.723457
butter spreads vs. any other	spread	G_Ruminococcus_RNT	Weighted mode (NOME)	20	0.00390312	0.0102179	0.706708
butter spreads vs. any other	spread	G_Ruminococcus_RNT	Simple mode (NOME)	20	0.0056783	0.0106055	0.598577
butter spreads vs. any other	spread	G_Ruminococcus_RNT	Robust adjusted profile score (RAPS)	20	0.000485413	0.00500535	0.922743
butter spreads vs. any other	spread	G_Ruminococcus_RNT	Sign concordance test	20	0.2	NA	0.503445
butter spreads vs. any other	spread	G_Ruminococcus_RNT	Unweighted regression	20	0.0035166	0.515598	0.994558
butter spreads vs. any other	spread	G_Ruminococcus2_RNT	Maximum likelihood	15	-0.0015208	0.0041805	0.716019
butter spreads vs. any other	spread	G_Ruminococcus2_RNT	MR Egger	15	-0.000182429	0.00967991	0.98525
butter spreads vs. any other	spread	G_Ruminococcus2_RNT	MR Egger (bootstrap)	15	0.00470788	0.0133524	0.352
butter spreads vs. any other	spread	G_Ruminococcus2_RNT	Simple median	15	-0.00273421	0.00582169	0.638599
butter spreads vs. any other	spread	G_Ruminococcus2_RNT	Weighted median	15	-0.00278255	0.0057884	0.630721
butter spreads vs. any other	spread	G_Ruminococcus2_RNT	Penalised weighted median	15	-0.00288371	0.00586811	0.623129
butter spreads vs. any other	spread	G_Ruminococcus2_RNT	Inverse variance weighted	15	-0.00140693	0.0045895	0.759183
butter spreads vs. any other	spread	G_Ruminococcus2_RNT	IVW radial	15	-0.00140744	0.00458946	0.759096
butter spreads vs. any other	spread	G_Ruminococcus2_RNT	Inverse variance weighted (multiplicative random effects)	15	-0.00140693	0.0045895	0.759183
butter spreads vs. any other	spread	G_Ruminococcus2_RNT	Inverse variance weighted (fixed effects)	15	-0.00140693	0.00403876	0.727572
butter spreads vs. any other	spread	G_Ruminococcus2_RNT	Simple mode	15	-0.00101644	0.00920939	0.913682
butter spreads vs. any other	spread	G_Ruminococcus2_RNT	Weighted mode	15	-0.0014946	0.00803444	0.855095
butter spreads vs. any other	spread	G_Ruminococcus2_RNT	Weighted mode (NOME)	15	-0.00173367	0.00839718	0.839405
butter spreads vs. any other	spread	G_Ruminococcus2_RNT	Simple mode (NOME)	15	-0.00101644	0.00882911	0.909981
butter spreads vs. any other	spread	G_Ruminococcus2_RNT	Robust adjusted profile score (RAPS)	15	-0.00403874	0.00448364	0.367709
butter spreads vs. any other	spread	G_Ruminococcus2_RNT	Sign concordance test	15	-0.2	NA	0.607239
butter spreads vs. any other	spread	G_Ruminococcus2_RNT	Unweighted regression	15	0.000835175	0.656513	0.998985
butter spreads vs. any other	spread	G_Senegalimassilia_RNT	Maximum likelihood	20	0.00293108	0.00207077	0.156936
butter spreads vs. any other	spread	G_Senegalimassilia_RNT	MR Egger	20	0.00283459	0.00404209	0.492102
butter spreads vs. any other	spread	G_Senegalimassilia_RNT	MR Egger (bootstrap)	20	-0.0038055	0.0102392	0.349
butter spreads vs. any other	spread	G_Senegalimassilia_RNT	Simple median	20	0.00376082	0.00281631	0.181756
butter spreads vs. any other	spread	G_Senegalimassilia_RNT	Weighted median	20	0.00313907	0.00299658	0.294845
butter spreads vs. any other	spread	G_Senegalimassilia_RNT	Penalised weighted median	20	0.00307672	0.00293768	0.294947
butter spreads vs. any other	spread	G_Senegalimassilia_RNT	Inverse variance weighted	20	0.00283733	0.00240821	0.238722
butter spreads vs. any other	spread	G_Senegalimassilia_RNT	IVW radial	20	0.00284023	0.00241065	0.238716
butter spreads vs. any other	spread	G_Senegalimassilia_RNT	Inverse variance weighted (multiplicative random effects)	20	0.00283733	0.00240821	0.238722
butter spreads vs. any other	spread	G_Senegalimassilia_RNT	Inverse variance weighted (fixed effects)	20	0.00283733	0.00200948	0.157959
butter spreads vs. any other	spread	G_Senegalimassilia_RNT	Simple mode	20	0.0063584	0.00515645	0.232579
butter spreads vs. any other	spread	G_Senegalimassilia_RNT	Weighted mode	20	0.00454757	0.00435951	0.309977
butter spreads vs. any other	spread	G_Senegalimassilia_RNT	Weighted mode (NOME)	20	0.00468686	0.00409149	0.26622
butter spreads vs. any other	spread	G_Senegalimassilia_RNT	Simple mode (NOME)	20	0.0063584	0.0052517	0.240844
butter spreads vs. any other	spread	G_Senegalimassilia_RNT	Robust adjusted profile score (RAPS)	20	0.0024717	0.0022598	0.274057
butter spreads vs. any other	spread	G_Senegalimassilia_RNT	Sign concordance test	20	0.3	NA	0.263176
butter spreads vs. any other	spread	G_Senegalimassilia_RNT	Unweighted regression	20	0.00307789	0.218043	0.988737
butter spreads vs. any other	spread	G_Sporobacter_RNT	Maximum likelihood	16	-0.00260822	0.00393213	0.507131
butter spreads vs. any other	spread	G_Sporobacter_RNT	MR Egger	16	-0.00688334	0.00889311	0.451799
butter spreads vs. any other	spread	G_Sporobacter_RNT	MR Egger (bootstrap)	16	0.00496067	0.0101943	0.308
butter spreads vs. any other	spread	G_Sporobacter_RNT	Simple median	16	-0.00258758	0.00560258	0.644185
butter spreads vs. any other	spread	G_Sporobacter_RNT	Weighted median	16	-0.00194044	0.00543998	0.721316
butter spreads vs. any other	spread	G_Sporobacter_RNT	Penalised weighted median	16	-0.00194044	0.00555344	0.726779
butter spreads vs. any other	spread	G_Sporobacter_RNT	Inverse variance weighted	16	-0.00250258	0.00397713	0.52919
butter spreads vs. any other	spread	G_Sporobacter_RNT	IVW radial	16	-0.00250227	0.0039772	0.529248
butter spreads vs. any other	spread	G_Sporobacter_RNT	Inverse variance weighted (multiplicative random effects)	16	-0.00250258	0.00397713	0.52919
butter spreads vs. any other	spread	G_Sporobacter_RNT	Inverse variance weighted (fixed effects)	16	-0.00250258	0.00384006	0.514592
butter spreads vs. any other	spread	G_Sporobacter_RNT	Simple mode	16	-0.00294459	0.0111791	0.795824
butter spreads vs. any other	spread	G_Sporobacter_RNT	Weighted mode	16	2.35567e-05	0.0109695	0.998315
butter spreads vs. any other	spread	G_Sporobacter_RNT	Weighted mode (NOME)	16	2.35567e-05	0.0106698	0.998268
butter spreads vs. any other	spread	G_Sporobacter_RNT	Simple mode (NOME)	16	-0.00294459	0.0111613	0.795507
butter spreads vs. any other	spread	G_Sporobacter_RNT	Robust adjusted profile score (RAPS)	16	-0.00289614	0.0044173	0.512059
butter spreads vs. any other	spread	G_Sporobacter_RNT	Sign concordance test	16	-0.125	NA	0.803619
butter spreads vs. any other	spread	G_Sporobacter_RNT	Unweighted regression	16	-0.0029653	0.635593	0.996278
butter spreads vs. any other	spread	G_Streptococcus_RNT	Maximum likelihood	12	0.00211327	0.00456704	0.643563
butter spreads vs. any other	spread	G_Streptococcus_RNT	MR Egger	12	0.00987552	0.0109799	0.389573
butter spreads vs. any other	spread	G_Streptococcus_RNT	MR Egger (bootstrap)	12	-0.00981927	0.0129379	0.214
butter spreads vs. any other	spread	G_Streptococcus_RNT	Simple median	12	0.00475625	0.00634945	0.453809
butter spreads vs. any other	spread	G_Streptococcus_RNT	Weighted median	12	0.00490323	0.0067375	0.466766
butter spreads vs. any other	spread	G_Streptococcus_RNT	Penalised weighted median	12	0.00516163	0.00654031	0.429994
butter spreads vs. any other	spread	G_Streptococcus_RNT	Inverse variance weighted	12	0.00198424	0.00529135	0.707663
butter spreads vs. any other	spread	G_Streptococcus_RNT	IVW radial	12	0.00198319	0.00529152	0.70782
butter spreads vs. any other	spread	G_Streptococcus_RNT	Inverse variance weighted (multiplicative random effects)	12	0.00198424	0.00529135	0.707663
butter spreads vs. any other	spread	G_Streptococcus_RNT	Inverse variance weighted (fixed effects)	12	0.00198424	0.00443056	0.654259
butter spreads vs. any other	spread	G_Streptococcus_RNT	Simple mode	12	0.0069131	0.0106962	0.531329
butter spreads vs. any other	spread	G_Streptococcus_RNT	Weighted mode	12	0.00714228	0.00986811	0.484313
butter spreads vs. any other	spread	G_Streptococcus_RNT	Weighted mode (NOME)	12	0.00737145	0.0103885	0.492734
butter spreads vs. any other	spread	G_Streptococcus_RNT	Simple mode (NOME)	12	0.0069131	0.00950498	0.482227
butter spreads vs. any other	spread	G_Streptococcus_RNT	Robust adjusted profile score (RAPS)	12	0.00264813	0.00500998	0.597102
butter spreads vs. any other	spread	G_Streptococcus_RNT	Sign concordance test	12	0.166667	NA	0.774414
butter spreads vs. any other	spread	G_Streptococcus_RNT	Unweighted regression	12	0.0055404	0.596518	0.992589
butter spreads vs. any other	spread	G_Subdoligranulum_RNT	Maximum likelihood	15	0.0034754	0.00248003	0.161108
butter spreads vs. any other	spread	G_Subdoligranulum_RNT	MR Egger	15	0.00313099	0.00471934	0.518643
butter spreads vs. any other	spread	G_Subdoligranulum_RNT	MR Egger (bootstrap)	15	0.00157063	0.00806807	0.412
butter spreads vs. any other	spread	G_Subdoligranulum_RNT	Simple median	15	0.00452789	0.00348545	0.193915
butter spreads vs. any other	spread	G_Subdoligranulum_RNT	Weighted median	15	0.00325103	0.00354249	0.358764
butter spreads vs. any other	spread	G_Subdoligranulum_RNT	Penalised weighted median	15	0.00325103	0.0034281	0.342952
butter spreads vs. any other	spread	G_Subdoligranulum_RNT	Inverse variance weighted	15	0.0033691	0.00251116	0.17971
butter spreads vs. any other	spread	G_Subdoligranulum_RNT	IVW radial	15	0.00337808	0.00251605	0.179397
butter spreads vs. any other	spread	G_Subdoligranulum_RNT	Inverse variance weighted (multiplicative random effects)	15	0.0033691	0.00251116	0.17971
butter spreads vs. any other	spread	G_Subdoligranulum_RNT	Inverse variance weighted (fixed effects)	15	0.0033691	0.00242051	0.163955
butter spreads vs. any other	spread	G_Subdoligranulum_RNT	Simple mode	15	0.00586203	0.00553109	0.307164
butter spreads vs. any other	spread	G_Subdoligranulum_RNT	Weighted mode	15	0.00276608	0.00462903	0.559682
butter spreads vs. any other	spread	G_Subdoligranulum_RNT	Weighted mode (NOME)	15	0.00276608	0.00435399	0.535481
butter spreads vs. any other	spread	G_Subdoligranulum_RNT	Simple mode (NOME)	15	0.00586203	0.00543994	0.299434
butter spreads vs. any other	spread	G_Subdoligranulum_RNT	Robust adjusted profile score (RAPS)	15	0.00373246	0.00263564	0.156732
butter spreads vs. any other	spread	G_Subdoligranulum_RNT	Sign concordance test	15	0.333333	NA	0.301758
butter spreads vs. any other	spread	G_Subdoligranulum_RNT	Unweighted regression	15	0.00252052	0.322375	0.993762
butter spreads vs. any other	spread	G_Sutterella_RNT	Maximum likelihood	22	-0.00175362	0.00259831	0.499735
butter spreads vs. any other	spread	G_Sutterella_RNT	MR Egger	22	0.00491147	0.00457479	0.295788
butter spreads vs. any other	spread	G_Sutterella_RNT	MR Egger (bootstrap)	22	-0.0056589	0.00701407	0.212
butter spreads vs. any other	spread	G_Sutterella_RNT	Simple median	22	-0.00644285	0.00356743	0.0709156
butter spreads vs. any other	spread	G_Sutterella_RNT	Weighted median	22	-0.00277454	0.00373733	0.457853
butter spreads vs. any other	spread	G_Sutterella_RNT	Penalised weighted median	22	-0.00443976	0.00380548	0.243342
butter spreads vs. any other	spread	G_Sutterella_RNT	Inverse variance weighted	22	-0.00170129	0.00257489	0.50879
butter spreads vs. any other	spread	G_Sutterella_RNT	IVW radial	22	-0.00170376	0.0025748	0.508159
butter spreads vs. any other	spread	G_Sutterella_RNT	Inverse variance weighted (multiplicative random effects)	22	-0.00170129	0.00257489	0.50879
butter spreads vs. any other	spread	G_Sutterella_RNT	Inverse variance weighted (fixed effects)	22	-0.00170129	0.00251462	0.498685
butter spreads vs. any other	spread	G_Sutterella_RNT	Simple mode	22	-0.0072786	0.00653249	0.277777
butter spreads vs. any other	spread	G_Sutterella_RNT	Weighted mode	22	-0.00610133	0.00678132	0.378468
butter spreads vs. any other	spread	G_Sutterella_RNT	Weighted mode (NOME)	22	-0.00626951	0.00723235	0.39581
butter spreads vs. any other	spread	G_Sutterella_RNT	Simple mode (NOME)	22	-0.0072786	0.00720058	0.323601
butter spreads vs. any other	spread	G_Sutterella_RNT	Robust adjusted profile score (RAPS)	22	-0.00102899	0.00328323	0.753972
butter spreads vs. any other	spread	G_Sutterella_RNT	Sign concordance test	22	-0.181818	NA	0.523467
butter spreads vs. any other	spread	G_Sutterella_RNT	Unweighted regression	22	0.00339237	0.32483	0.991667
butter spreads vs. any other	spread	G_unclassified_C_Clostridia_RNT	Maximum likelihood	12	0.0048967	0.00395842	0.216074
butter spreads vs. any other	spread	G_unclassified_C_Clostridia_RNT	MR Egger	12	-0.00449187	0.00799875	0.586773
butter spreads vs. any other	spread	G_unclassified_C_Clostridia_RNT	MR Egger (bootstrap)	12	0.012886	0.0140401	0.176
butter spreads vs. any other	spread	G_unclassified_C_Clostridia_RNT	Simple median	12	0.00102126	0.00517185	0.843463
butter spreads vs. any other	spread	G_unclassified_C_Clostridia_RNT	Weighted median	12	0.000565638	0.00519502	0.913297
butter spreads vs. any other	spread	G_unclassified_C_Clostridia_RNT	Penalised weighted median	12	0.000565638	0.0052418	0.914068
butter spreads vs. any other	spread	G_unclassified_C_Clostridia_RNT	Inverse variance weighted	12	0.00474629	0.00385365	0.218086
butter spreads vs. any other	spread	G_unclassified_C_Clostridia_RNT	IVW radial	12	0.00475673	0.00357077	0.182818
butter spreads vs. any other	spread	G_unclassified_C_Clostridia_RNT	Inverse variance weighted (multiplicative random effects)	12	0.00474629	0.00356857	0.18351
butter spreads vs. any other	spread	G_unclassified_C_Clostridia_RNT	Inverse variance weighted (fixed effects)	12	0.00474629	0.00385365	0.218086
butter spreads vs. any other	spread	G_unclassified_C_Clostridia_RNT	Simple mode	12	-0.00228498	0.0079509	0.779158
butter spreads vs. any other	spread	G_unclassified_C_Clostridia_RNT	Weighted mode	12	-0.0018895	0.00716632	0.796912
butter spreads vs. any other	spread	G_unclassified_C_Clostridia_RNT	Weighted mode (NOME)	12	-0.0018895	0.00704237	0.793429
butter spreads vs. any other	spread	G_unclassified_C_Clostridia_RNT	Simple mode (NOME)	12	-0.00228498	0.00849427	0.792907
butter spreads vs. any other	spread	G_unclassified_C_Clostridia_RNT	Robust adjusted profile score (RAPS)	12	0.00434	0.00420012	0.301462
butter spreads vs. any other	spread	G_unclassified_C_Clostridia_RNT	Sign concordance test	12	0.166667	NA	0.774414
butter spreads vs. any other	spread	G_unclassified_C_Clostridia_RNT	Unweighted regression	12	0.000512419	0.680693	0.999399
butter spreads vs. any other	spread	G_unclassified_F_Coriobacteriaceae_RNT	Maximum likelihood	15	0.00179945	0.00354639	0.611871
butter spreads vs. any other	spread	G_unclassified_F_Coriobacteriaceae_RNT	MR Egger	15	0.000632926	0.00603359	0.918056
butter spreads vs. any other	spread	G_unclassified_F_Coriobacteriaceae_RNT	MR Egger (bootstrap)	15	0.00248368	0.0105533	0.405
butter spreads vs. any other	spread	G_unclassified_F_Coriobacteriaceae_RNT	Simple median	15	0.00144867	0.00518712	0.780029
butter spreads vs. any other	spread	G_unclassified_F_Coriobacteriaceae_RNT	Weighted median	15	0.0010841	0.00506496	0.830517
butter spreads vs. any other	spread	G_unclassified_F_Coriobacteriaceae_RNT	Penalised weighted median	15	0.0010841	0.0049979	0.828278
butter spreads vs. any other	spread	G_unclassified_F_Coriobacteriaceae_RNT	Inverse variance weighted	15	0.00174967	0.00347096	0.6142
butter spreads vs. any other	spread	G_unclassified_F_Coriobacteriaceae_RNT	IVW radial	15	0.0017497	0.00321257	0.586
butter spreads vs. any other	spread	G_unclassified_F_Coriobacteriaceae_RNT	Inverse variance weighted (multiplicative random effects)	15	0.00174967	0.00321263	0.586013
butter spreads vs. any other	spread	G_unclassified_F_Coriobacteriaceae_RNT	Inverse variance weighted (fixed effects)	15	0.00174967	0.00347096	0.6142
butter spreads vs. any other	spread	G_unclassified_F_Coriobacteriaceae_RNT	Simple mode	15	-0.00496032	0.00956306	0.612074
butter spreads vs. any other	spread	G_unclassified_F_Coriobacteriaceae_RNT	Weighted mode	15	-0.00686853	0.00981582	0.495553
butter spreads vs. any other	spread	G_unclassified_F_Coriobacteriaceae_RNT	Weighted mode (NOME)	15	-0.00701532	0.0100962	0.498521
butter spreads vs. any other	spread	G_unclassified_F_Coriobacteriaceae_RNT	Simple mode (NOME)	15	-0.00496032	0.0100702	0.629947
butter spreads vs. any other	spread	G_unclassified_F_Coriobacteriaceae_RNT	Robust adjusted profile score (RAPS)	15	0.00146372	0.00452554	0.746366
butter spreads vs. any other	spread	G_unclassified_F_Coriobacteriaceae_RNT	Sign concordance test	15	0.0666667	NA	1
butter spreads vs. any other	spread	G_unclassified_F_Coriobacteriaceae_RNT	Unweighted regression	15	0.000421917	0.439094	0.999233
butter spreads vs. any other	spread	G_unclassified_F_Erysipelotrichaceae_RNT	Maximum likelihood	20	0.00120705	0.0023617	0.609285
butter spreads vs. any other	spread	G_unclassified_F_Erysipelotrichaceae_RNT	MR Egger	20	0.00625299	0.00431914	0.164884
butter spreads vs. any other	spread	G_unclassified_F_Erysipelotrichaceae_RNT	MR Egger (bootstrap)	20	-0.0111887	0.00947167	0.112
butter spreads vs. any other	spread	G_unclassified_F_Erysipelotrichaceae_RNT	Simple median	20	-0.00177576	0.00353018	0.614949
butter spreads vs. any other	spread	G_unclassified_F_Erysipelotrichaceae_RNT	Weighted median	20	0.00331809	0.00333486	0.31975
butter spreads vs. any other	spread	G_unclassified_F_Erysipelotrichaceae_RNT	Penalised weighted median	20	0.00365732	0.00363169	0.313908
butter spreads vs. any other	spread	G_unclassified_F_Erysipelotrichaceae_RNT	Inverse variance weighted	20	0.00117429	0.00257421	0.648263
butter spreads vs. any other	spread	G_unclassified_F_Erysipelotrichaceae_RNT	IVW radial	20	0.00117353	0.0025745	0.648512
butter spreads vs. any other	spread	G_unclassified_F_Erysipelotrichaceae_RNT	Inverse variance weighted (multiplicative random effects)	20	0.00117429	0.00257421	0.648263
butter spreads vs. any other	spread	G_unclassified_F_Erysipelotrichaceae_RNT	Inverse variance weighted (fixed effects)	20	0.00117429	0.00230729	0.610787
butter spreads vs. any other	spread	G_unclassified_F_Erysipelotrichaceae_RNT	Simple mode	20	-0.00316437	0.00608256	0.608907
butter spreads vs. any other	spread	G_unclassified_F_Erysipelotrichaceae_RNT	Weighted mode	20	0.00531854	0.00427029	0.228098
butter spreads vs. any other	spread	G_unclassified_F_Erysipelotrichaceae_RNT	Weighted mode (NOME)	20	0.00549903	0.0041433	0.200168
butter spreads vs. any other	spread	G_unclassified_F_Erysipelotrichaceae_RNT	Simple mode (NOME)	20	-0.00316437	0.00669278	0.641739
butter spreads vs. any other	spread	G_unclassified_F_Erysipelotrichaceae_RNT	Robust adjusted profile score (RAPS)	20	0.00217749	0.00267528	0.415684
butter spreads vs. any other	spread	G_unclassified_F_Erysipelotrichaceae_RNT	Sign concordance test	20	-0.1	NA	0.823803
butter spreads vs. any other	spread	G_unclassified_F_Erysipelotrichaceae_RNT	Unweighted regression	20	0.00326546	0.251807	0.989653
butter spreads vs. any other	spread	G_unclassified_F_Lachnospiraceae_RNT	Maximum likelihood	17	0.00245908	0.0038352	0.521402
butter spreads vs. any other	spread	G_unclassified_F_Lachnospiraceae_RNT	MR Egger	17	0.00710035	0.00862748	0.423403
butter spreads vs. any other	spread	G_unclassified_F_Lachnospiraceae_RNT	MR Egger (bootstrap)	17	-0.00198375	0.0113585	0.437
butter spreads vs. any other	spread	G_unclassified_F_Lachnospiraceae_RNT	Simple median	17	0.00323185	0.00532247	0.543712
butter spreads vs. any other	spread	G_unclassified_F_Lachnospiraceae_RNT	Weighted median	17	0.00241964	0.00548297	0.658995
butter spreads vs. any other	spread	G_unclassified_F_Lachnospiraceae_RNT	Penalised weighted median	17	0.00165519	0.00540776	0.759546
butter spreads vs. any other	spread	G_unclassified_F_Lachnospiraceae_RNT	Inverse variance weighted	17	0.0023597	0.00425279	0.578991
butter spreads vs. any other	spread	G_unclassified_F_Lachnospiraceae_RNT	IVW radial	17	0.00235849	0.0042529	0.579195
butter spreads vs. any other	spread	G_unclassified_F_Lachnospiraceae_RNT	Inverse variance weighted (multiplicative random effects)	17	0.0023597	0.00425279	0.578991
butter spreads vs. any other	spread	G_unclassified_F_Lachnospiraceae_RNT	Inverse variance weighted (fixed effects)	17	0.0023597	0.00372479	0.526398
butter spreads vs. any other	spread	G_unclassified_F_Lachnospiraceae_RNT	Simple mode	17	0.00786833	0.00996675	0.441387
butter spreads vs. any other	spread	G_unclassified_F_Lachnospiraceae_RNT	Weighted mode	17	0.00249763	0.00923459	0.79026
butter spreads vs. any other	spread	G_unclassified_F_Lachnospiraceae_RNT	Weighted mode (NOME)	17	0.00273114	0.00948853	0.777167
butter spreads vs. any other	spread	G_unclassified_F_Lachnospiraceae_RNT	Simple mode (NOME)	17	0.00786833	0.00973824	0.430951
butter spreads vs. any other	spread	G_unclassified_F_Lachnospiraceae_RNT	Robust adjusted profile score (RAPS)	17	0.00189645	0.00590282	0.748
butter spreads vs. any other	spread	G_unclassified_F_Lachnospiraceae_RNT	Sign concordance test	17	0.0588235	NA	1
butter spreads vs. any other	spread	G_unclassified_F_Lachnospiraceae_RNT	Unweighted regression	17	0.00333224	0.627832	0.995765
butter spreads vs. any other	spread	G_unclassified_F_Porphyromonadaceae_RNT	Maximum likelihood	23	0.00266044	0.00269557	0.323658
butter spreads vs. any other	spread	G_unclassified_F_Porphyromonadaceae_RNT	MR Egger	23	0.0035532	0.00646561	0.588423
butter spreads vs. any other	spread	G_unclassified_F_Porphyromonadaceae_RNT	MR Egger (bootstrap)	23	0.00319964	0.00829955	0.332
butter spreads vs. any other	spread	G_unclassified_F_Porphyromonadaceae_RNT	Simple median	23	-0.00113288	0.00446247	0.799597
butter spreads vs. any other	spread	G_unclassified_F_Porphyromonadaceae_RNT	Weighted median	23	0.00242888	0.00418008	0.561199
butter spreads vs. any other	spread	G_unclassified_F_Porphyromonadaceae_RNT	Penalised weighted median	23	0.00237465	0.00423895	0.575345
butter spreads vs. any other	spread	G_unclassified_F_Porphyromonadaceae_RNT	Inverse variance weighted	23	0.00252984	0.00357103	0.478676
butter spreads vs. any other	spread	G_unclassified_F_Porphyromonadaceae_RNT	IVW radial	23	0.00252596	0.00357206	0.479477
butter spreads vs. any other	spread	G_unclassified_F_Porphyromonadaceae_RNT	Inverse variance weighted (multiplicative random effects)	23	0.00252984	0.00357103	0.478676
butter spreads vs. any other	spread	G_unclassified_F_Porphyromonadaceae_RNT	Inverse variance weighted (fixed effects)	23	0.00252984	0.00259378	0.329387
butter spreads vs. any other	spread	G_unclassified_F_Porphyromonadaceae_RNT	Simple mode	23	-0.0117015	0.010804	0.290506
butter spreads vs. any other	spread	G_unclassified_F_Porphyromonadaceae_RNT	Weighted mode	23	-0.0103458	0.00790399	0.204063
butter spreads vs. any other	spread	G_unclassified_F_Porphyromonadaceae_RNT	Weighted mode (NOME)	23	0.0115706	0.00803052	0.163717
butter spreads vs. any other	spread	G_unclassified_F_Porphyromonadaceae_RNT	Simple mode (NOME)	23	-0.0117015	0.011954	0.338283
butter spreads vs. any other	spread	G_unclassified_F_Porphyromonadaceae_RNT	Robust adjusted profile score (RAPS)	23	0.00315714	0.00423274	0.455736
butter spreads vs. any other	spread	G_unclassified_F_Porphyromonadaceae_RNT	Sign concordance test	23	-0.0434783	NA	1
butter spreads vs. any other	spread	G_unclassified_F_Porphyromonadaceae_RNT	Unweighted regression	23	0.005215	0.332535	0.987488
butter spreads vs. any other	spread	G_unclassified_F_Prevotellaceae_RNT	Maximum likelihood	54	-0.00069369	0.000366951	0.0587021
butter spreads vs. any other	spread	G_unclassified_F_Prevotellaceae_RNT	MR Egger	54	-0.000557732	0.000455941	0.226748
butter spreads vs. any other	spread	G_unclassified_F_Prevotellaceae_RNT	MR Egger (bootstrap)	54	-0.00111782	0.00120097	0.177
butter spreads vs. any other	spread	G_unclassified_F_Prevotellaceae_RNT	Simple median	54	-0.00119825	0.000628722	0.0566695
butter spreads vs. any other	spread	G_unclassified_F_Prevotellaceae_RNT	Weighted median	54	-0.000560308	0.000573606	0.32866
butter spreads vs. any other	spread	G_unclassified_F_Prevotellaceae_RNT	Penalised weighted median	54	-0.000560308	0.000551865	0.309964
butter spreads vs. any other	spread	G_unclassified_F_Prevotellaceae_RNT	Inverse variance weighted	54	-0.000688325	0.000361851	0.0571406
butter spreads vs. any other	spread	G_unclassified_F_Prevotellaceae_RNT	IVW radial	54	-0.00068772	0.00032436	0.033986
butter spreads vs. any other	spread	G_unclassified_F_Prevotellaceae_RNT	Inverse variance weighted (multiplicative random effects)	54	-0.000688325	0.000323861	0.0335554
butter spreads vs. any other	spread	G_unclassified_F_Prevotellaceae_RNT	Inverse variance weighted (fixed effects)	54	-0.000688325	0.000361851	0.0571406
butter spreads vs. any other	spread	G_unclassified_F_Prevotellaceae_RNT	Simple mode	54	-0.00126964	0.000911867	0.169631
butter spreads vs. any other	spread	G_unclassified_F_Prevotellaceae_RNT	Weighted mode	54	-0.000977585	0.000614153	0.117386
butter spreads vs. any other	spread	G_unclassified_F_Prevotellaceae_RNT	Weighted mode (NOME)	54	-0.001036	0.00060764	0.0940596
butter spreads vs. any other	spread	G_unclassified_F_Prevotellaceae_RNT	Simple mode (NOME)	54	-0.00126964	0.00102316	0.22011
butter spreads vs. any other	spread	G_unclassified_F_Prevotellaceae_RNT	Robust adjusted profile score (RAPS)	54	-0.00072747	0.000386197	0.0596088
butter spreads vs. any other	spread	G_unclassified_F_Prevotellaceae_RNT	Sign concordance test	54	-0.222222	NA	0.133674
butter spreads vs. any other	spread	G_unclassified_F_Prevotellaceae_RNT	Unweighted regression	54	-0.000594542	0.0339161	0.986014
butter spreads vs. any other	spread	G_unclassified_F_Rhodospirillaceae_RNT	Maximum likelihood	21	-0.00258815	0.002487	0.298027
butter spreads vs. any other	spread	G_unclassified_F_Rhodospirillaceae_RNT	MR Egger	21	-0.00523452	0.00503177	0.311262
butter spreads vs. any other	spread	G_unclassified_F_Rhodospirillaceae_RNT	MR Egger (bootstrap)	21	0.00117024	0.00849832	0.432
butter spreads vs. any other	spread	G_unclassified_F_Rhodospirillaceae_RNT	Simple median	21	-0.00401808	0.00352299	0.254064
butter spreads vs. any other	spread	G_unclassified_F_Rhodospirillaceae_RNT	Weighted median	21	-0.0027666	0.00347437	0.425864
butter spreads vs. any other	spread	G_unclassified_F_Rhodospirillaceae_RNT	Penalised weighted median	21	-0.0027666	0.0034199	0.418531
butter spreads vs. any other	spread	G_unclassified_F_Rhodospirillaceae_RNT	Inverse variance weighted	21	-0.00251395	0.00244029	0.302923
butter spreads vs. any other	spread	G_unclassified_F_Rhodospirillaceae_RNT	IVW radial	21	-0.00251417	0.00217115	0.246868
butter spreads vs. any other	spread	G_unclassified_F_Rhodospirillaceae_RNT	Inverse variance weighted (multiplicative random effects)	21	-0.00251395	0.00217072	0.246815
butter spreads vs. any other	spread	G_unclassified_F_Rhodospirillaceae_RNT	Inverse variance weighted (fixed effects)	21	-0.00251395	0.00244029	0.302923
butter spreads vs. any other	spread	G_unclassified_F_Rhodospirillaceae_RNT	Simple mode	21	-0.00688531	0.00605354	0.268813
butter spreads vs. any other	spread	G_unclassified_F_Rhodospirillaceae_RNT	Weighted mode	21	-0.00453812	0.00547592	0.417033
butter spreads vs. any other	spread	G_unclassified_F_Rhodospirillaceae_RNT	Weighted mode (NOME)	21	-0.00479892	0.00563754	0.404711
butter spreads vs. any other	spread	G_unclassified_F_Rhodospirillaceae_RNT	Simple mode (NOME)	21	-0.00688531	0.00689653	0.330025
butter spreads vs. any other	spread	G_unclassified_F_Rhodospirillaceae_RNT	Robust adjusted profile score (RAPS)	21	-0.00283224	0.00265303	0.285723
butter spreads vs. any other	spread	G_unclassified_F_Rhodospirillaceae_RNT	Sign concordance test	21	-0.333333	NA	0.189247
butter spreads vs. any other	spread	G_unclassified_F_Rhodospirillaceae_RNT	Unweighted regression	21	-0.00409998	0.326933	0.989994
butter spreads vs. any other	spread	G_unclassified_F_Ruminococcaceae_RNT	Maximum likelihood	14	-0.00903241	0.00439549	0.0398863
butter spreads vs. any other	spread	G_unclassified_F_Ruminococcaceae_RNT	MR Egger	14	-0.0104049	0.0100227	0.319676
butter spreads vs. any other	spread	G_unclassified_F_Ruminococcaceae_RNT	MR Egger (bootstrap)	14	-0.00986085	0.0147145	0.258
butter spreads vs. any other	spread	G_unclassified_F_Ruminococcaceae_RNT	Simple median	14	-0.0123452	0.00566882	0.0294264
butter spreads vs. any other	spread	G_unclassified_F_Ruminococcaceae_RNT	Weighted median	14	-0.0116133	0.00567924	0.0408677
butter spreads vs. any other	spread	G_unclassified_F_Ruminococcaceae_RNT	Penalised weighted median	14	-0.0118395	0.00609521	0.0520857
butter spreads vs. any other	spread	G_unclassified_F_Ruminococcaceae_RNT	Inverse variance weighted	14	-0.00899237	0.00429958	0.0364874
butter spreads vs. any other	spread	G_unclassified_F_Ruminococcaceae_RNT	IVW radial	14	-0.00899032	0.00371972	0.0156519
butter spreads vs. any other	spread	G_unclassified_F_Ruminococcaceae_RNT	Inverse variance weighted (multiplicative random effects)	14	-0.00899237	0.00372168	0.0156829
butter spreads vs. any other	spread	G_unclassified_F_Ruminococcaceae_RNT	Inverse variance weighted (fixed effects)	14	-0.00899237	0.00429958	0.0364874
butter spreads vs. any other	spread	G_unclassified_F_Ruminococcaceae_RNT	Simple mode	14	-0.014692	0.0111074	0.208727
butter spreads vs. any other	spread	G_unclassified_F_Ruminococcaceae_RNT	Weighted mode	14	-0.0145357	0.0115008	0.228465
butter spreads vs. any other	spread	G_unclassified_F_Ruminococcaceae_RNT	Weighted mode (NOME)	14	-0.0148482	0.0110168	0.200748
butter spreads vs. any other	spread	G_unclassified_F_Ruminococcaceae_RNT	Simple mode (NOME)	14	-0.014692	0.0107813	0.19611
butter spreads vs. any other	spread	G_unclassified_F_Ruminococcaceae_RNT	Robust adjusted profile score (RAPS)	14	-0.0100414	0.00469511	0.0324609
butter spreads vs. any other	spread	G_unclassified_F_Ruminococcaceae_RNT	Sign concordance test	14	-0.571429	NA	0.057373
butter spreads vs. any other	spread	G_unclassified_F_Ruminococcaceae_RNT	Unweighted regression	14	-0.0118859	0.772397	0.987722
butter spreads vs. any other	spread	G_unclassified_K_Bacteria_RNT	Maximum likelihood	17	-0.00469168	0.00363322	0.19659
butter spreads vs. any other	spread	G_unclassified_K_Bacteria_RNT	MR Egger	17	0.00551264	0.00779196	0.490116
butter spreads vs. any other	spread	G_unclassified_K_Bacteria_RNT	MR Egger (bootstrap)	17	-0.0169152	0.0110031	0.063
butter spreads vs. any other	spread	G_unclassified_K_Bacteria_RNT	Simple median	17	-0.010378	0.00493093	0.0353191
butter spreads vs. any other	spread	G_unclassified_K_Bacteria_RNT	Weighted median	17	-0.00605814	0.00503537	0.228931
butter spreads vs. any other	spread	G_unclassified_K_Bacteria_RNT	Penalised weighted median	17	-0.00844231	0.0049464	0.087867
butter spreads vs. any other	spread	G_unclassified_K_Bacteria_RNT	Inverse variance weighted	17	-0.00457348	0.00398771	0.251426
butter spreads vs. any other	spread	G_unclassified_K_Bacteria_RNT	IVW radial	17	-0.00457801	0.00398792	0.250982
butter spreads vs. any other	spread	G_unclassified_K_Bacteria_RNT	Inverse variance weighted (multiplicative random effects)	17	-0.00457348	0.00398771	0.251426
butter spreads vs. any other	spread	G_unclassified_K_Bacteria_RNT	Inverse variance weighted (fixed effects)	17	-0.00457348	0.00352398	0.19435
butter spreads vs. any other	spread	G_unclassified_K_Bacteria_RNT	Simple mode	17	-0.0126291	0.00802965	0.135327
butter spreads vs. any other	spread	G_unclassified_K_Bacteria_RNT	Weighted mode	17	-0.00727616	0.00794876	0.373581
butter spreads vs. any other	spread	G_unclassified_K_Bacteria_RNT	Weighted mode (NOME)	17	-0.00890531	0.00750301	0.252592
butter spreads vs. any other	spread	G_unclassified_K_Bacteria_RNT	Simple mode (NOME)	17	-0.0126291	0.00856367	0.15969
butter spreads vs. any other	spread	G_unclassified_K_Bacteria_RNT	Robust adjusted profile score (RAPS)	17	-0.00633076	0.00380374	0.0960426
butter spreads vs. any other	spread	G_unclassified_K_Bacteria_RNT	Sign concordance test	17	-0.294118	NA	0.332306
butter spreads vs. any other	spread	G_unclassified_K_Bacteria_RNT	Unweighted regression	17	-0.00184212	0.502179	0.997073
butter spreads vs. any other	spread	G_unclassified_O_Bacteroidales_RNT	Maximum likelihood	47	0.000598611	0.000517041	0.24696
butter spreads vs. any other	spread	G_unclassified_O_Bacteroidales_RNT	MR Egger	47	0.000816334	0.00065718	0.220606
butter spreads vs. any other	spread	G_unclassified_O_Bacteroidales_RNT	MR Egger (bootstrap)	47	0.00349108	0.00238219	0.079
butter spreads vs. any other	spread	G_unclassified_O_Bacteroidales_RNT	Simple median	47	-0.000244569	0.000868913	0.778354
butter spreads vs. any other	spread	G_unclassified_O_Bacteroidales_RNT	Weighted median	47	0.00097954	0.000761214	0.198159
butter spreads vs. any other	spread	G_unclassified_O_Bacteroidales_RNT	Penalised weighted median	47	0.000983898	0.000758433	0.194536
butter spreads vs. any other	spread	G_unclassified_O_Bacteroidales_RNT	Inverse variance weighted	47	0.000578616	0.000516311	0.262427
butter spreads vs. any other	spread	G_unclassified_O_Bacteroidales_RNT	IVW radial	47	0.000577634	0.000516767	0.263659
butter spreads vs. any other	spread	G_unclassified_O_Bacteroidales_RNT	Inverse variance weighted (multiplicative random effects)	47	0.000578616	0.000516311	0.262427
butter spreads vs. any other	spread	G_unclassified_O_Bacteroidales_RNT	Inverse variance weighted (fixed effects)	47	0.000578616	0.000510051	0.256615
butter spreads vs. any other	spread	G_unclassified_O_Bacteroidales_RNT	Simple mode	47	0.00137442	0.00137449	0.322568
butter spreads vs. any other	spread	G_unclassified_O_Bacteroidales_RNT	Weighted mode	47	0.00106605	0.000800382	0.189447
butter spreads vs. any other	spread	G_unclassified_O_Bacteroidales_RNT	Weighted mode (NOME)	47	0.00114314	0.000824002	0.172034
butter spreads vs. any other	spread	G_unclassified_O_Bacteroidales_RNT	Simple mode (NOME)	47	0.00137442	0.00133097	0.307168
butter spreads vs. any other	spread	G_unclassified_O_Bacteroidales_RNT	Robust adjusted profile score (RAPS)	47	0.000558318	0.000546279	0.306762
butter spreads vs. any other	spread	G_unclassified_O_Bacteroidales_RNT	Sign concordance test	47	-0.0212766	NA	1
butter spreads vs. any other	spread	G_unclassified_O_Bacteroidales_RNT	Unweighted regression	47	0.000648868	0.0484358	0.989311
butter spreads vs. any other	spread	G_unclassified_O_Clostridiales_RNT	Maximum likelihood	17	-0.00121559	0.00432036	0.778433
butter spreads vs. any other	spread	G_unclassified_O_Clostridiales_RNT	MR Egger	17	-0.0113666	0.0139473	0.427841
butter spreads vs. any other	spread	G_unclassified_O_Clostridiales_RNT	MR Egger (bootstrap)	17	0.000123958	0.0142727	0.499
butter spreads vs. any other	spread	G_unclassified_O_Clostridiales_RNT	Simple median	17	0.000486089	0.00606763	0.936148
butter spreads vs. any other	spread	G_unclassified_O_Clostridiales_RNT	Weighted median	17	-0.000221841	0.00590039	0.970009
butter spreads vs. any other	spread	G_unclassified_O_Clostridiales_RNT	Penalised weighted median	17	-0.000368878	0.00590175	0.950162
butter spreads vs. any other	spread	G_unclassified_O_Clostridiales_RNT	Inverse variance weighted	17	-0.00113205	0.00595075	0.849123
butter spreads vs. any other	spread	G_unclassified_O_Clostridiales_RNT	IVW radial	17	-0.0011318	0.00595079	0.849158
butter spreads vs. any other	spread	G_unclassified_O_Clostridiales_RNT	Inverse variance weighted (multiplicative random effects)	17	-0.00113205	0.00595075	0.849123
butter spreads vs. any other	spread	G_unclassified_O_Clostridiales_RNT	Inverse variance weighted (fixed effects)	17	-0.00113205	0.00411379	0.783174
butter spreads vs. any other	spread	G_unclassified_O_Clostridiales_RNT	Simple mode	17	0.00175641	0.00980707	0.86011
butter spreads vs. any other	spread	G_unclassified_O_Clostridiales_RNT	Weighted mode	17	0.00145643	0.00915389	0.875577
butter spreads vs. any other	spread	G_unclassified_O_Clostridiales_RNT	Weighted mode (NOME)	17	0.00145643	0.00974526	0.883066
butter spreads vs. any other	spread	G_unclassified_O_Clostridiales_RNT	Simple mode (NOME)	17	0.00175641	0.00996486	0.862301
butter spreads vs. any other	spread	G_unclassified_O_Clostridiales_RNT	Robust adjusted profile score (RAPS)	17	-0.00511131	0.00631222	0.418085
butter spreads vs. any other	spread	G_unclassified_O_Clostridiales_RNT	Sign concordance test	17	0.0588235	NA	1
butter spreads vs. any other	spread	G_unclassified_O_Clostridiales_RNT	Unweighted regression	17	-0.0104766	0.66502	0.987431
butter spreads vs. any other	spread	G_unclassified_P_Bacteroidetes_RNT	Maximum likelihood	24	0.00104429	0.00129039	0.418352
butter spreads vs. any other	spread	G_unclassified_P_Bacteroidetes_RNT	MR Egger	24	0.00156075	0.00179805	0.394754
butter spreads vs. any other	spread	G_unclassified_P_Bacteroidetes_RNT	MR Egger (bootstrap)	24	0.00122339	0.00479128	0.394
butter spreads vs. any other	spread	G_unclassified_P_Bacteroidetes_RNT	Simple median	24	0.00170609	0.00205637	0.406731
butter spreads vs. any other	spread	G_unclassified_P_Bacteroidetes_RNT	Weighted median	24	0.00217109	0.00206804	0.293796
butter spreads vs. any other	spread	G_unclassified_P_Bacteroidetes_RNT	Penalised weighted median	24	0.00217109	0.00201411	0.281061
butter spreads vs. any other	spread	G_unclassified_P_Bacteroidetes_RNT	Inverse variance weighted	24	0.00102652	0.00127819	0.421913
butter spreads vs. any other	spread	G_unclassified_P_Bacteroidetes_RNT	IVW radial	24	0.00102328	0.00118758	0.388882
butter spreads vs. any other	spread	G_unclassified_P_Bacteroidetes_RNT	Inverse variance weighted (multiplicative random effects)	24	0.00102652	0.00118573	0.38664
butter spreads vs. any other	spread	G_unclassified_P_Bacteroidetes_RNT	Inverse variance weighted (fixed effects)	24	0.00102652	0.00127819	0.421913
butter spreads vs. any other	spread	G_unclassified_P_Bacteroidetes_RNT	Simple mode	24	0.0025536	0.00336116	0.455129
butter spreads vs. any other	spread	G_unclassified_P_Bacteroidetes_RNT	Weighted mode	24	0.00244277	0.00212795	0.26279
butter spreads vs. any other	spread	G_unclassified_P_Bacteroidetes_RNT	Weighted mode (NOME)	24	0.00244277	0.00196123	0.225477
butter spreads vs. any other	spread	G_unclassified_P_Bacteroidetes_RNT	Simple mode (NOME)	24	0.0025536	0.00359686	0.48487
butter spreads vs. any other	spread	G_unclassified_P_Bacteroidetes_RNT	Robust adjusted profile score (RAPS)	24	0.00116147	0.00139051	0.403558
butter spreads vs. any other	spread	G_unclassified_P_Bacteroidetes_RNT	Sign concordance test	24	0.0833333	NA	0.83882
butter spreads vs. any other	spread	G_unclassified_P_Bacteroidetes_RNT	Unweighted regression	24	0.00139836	0.140795	0.992076
butter spreads vs. any other	spread	G_unclassified_P_Firmicutes_RNT	Maximum likelihood	18	0.00222155	0.00349109	0.524549
butter spreads vs. any other	spread	G_unclassified_P_Firmicutes_RNT	MR Egger	18	-0.0095427	0.00653222	0.163411
butter spreads vs. any other	spread	G_unclassified_P_Firmicutes_RNT	MR Egger (bootstrap)	18	0.0132194	0.0108769	0.105
butter spreads vs. any other	spread	G_unclassified_P_Firmicutes_RNT	Simple median	18	0.00128351	0.00474614	0.786828
butter spreads vs. any other	spread	G_unclassified_P_Firmicutes_RNT	Weighted median	18	0.000274256	0.00471732	0.953639
butter spreads vs. any other	spread	G_unclassified_P_Firmicutes_RNT	Penalised weighted median	18	-4.4773e-05	0.00485098	0.992636
butter spreads vs. any other	spread	G_unclassified_P_Firmicutes_RNT	Inverse variance weighted	18	0.00212632	0.00357041	0.551483
butter spreads vs. any other	spread	G_unclassified_P_Firmicutes_RNT	IVW radial	18	0.00212826	0.00357073	0.551156
butter spreads vs. any other	spread	G_unclassified_P_Firmicutes_RNT	Inverse variance weighted (multiplicative random effects)	18	0.00212632	0.00357041	0.551483
butter spreads vs. any other	spread	G_unclassified_P_Firmicutes_RNT	Inverse variance weighted (fixed effects)	18	0.00212632	0.00340825	0.53271
butter spreads vs. any other	spread	G_unclassified_P_Firmicutes_RNT	Simple mode	18	0.000975761	0.00694821	0.889968
butter spreads vs. any other	spread	G_unclassified_P_Firmicutes_RNT	Weighted mode	18	-0.000946306	0.00715775	0.896373
butter spreads vs. any other	spread	G_unclassified_P_Firmicutes_RNT	Weighted mode (NOME)	18	-0.00112104	0.00727805	0.8794
butter spreads vs. any other	spread	G_unclassified_P_Firmicutes_RNT	Simple mode (NOME)	18	0.000975761	0.00803647	0.904785
butter spreads vs. any other	spread	G_unclassified_P_Firmicutes_RNT	Robust adjusted profile score (RAPS)	18	0.00085506	0.00367204	0.815872
butter spreads vs. any other	spread	G_unclassified_P_Firmicutes_RNT	Sign concordance test	18	0.222222	NA	0.480682
butter spreads vs. any other	spread	G_unclassified_P_Firmicutes_RNT	Unweighted regression	18	-0.000632251	0.462028	0.998908
butter spreads vs. any other	spread	G_unclassified_P_Proteobacteria_RNT	Maximum likelihood	27	-0.00166278	0.00191886	0.386192
butter spreads vs. any other	spread	G_unclassified_P_Proteobacteria_RNT	MR Egger	27	-0.00252531	0.00362048	0.491922
butter spreads vs. any other	spread	G_unclassified_P_Proteobacteria_RNT	MR Egger (bootstrap)	27	-0.00282443	0.0061153	0.325
butter spreads vs. any other	spread	G_unclassified_P_Proteobacteria_RNT	Simple median	27	-0.00224121	0.00298898	0.453359
butter spreads vs. any other	spread	G_unclassified_P_Proteobacteria_RNT	Weighted median	27	-0.00385357	0.00305815	0.207633
butter spreads vs. any other	spread	G_unclassified_P_Proteobacteria_RNT	Penalised weighted median	27	-0.00385621	0.00323504	0.233256
butter spreads vs. any other	spread	G_unclassified_P_Proteobacteria_RNT	Inverse variance weighted	27	-0.00163803	0.00227283	0.471095
butter spreads vs. any other	spread	G_unclassified_P_Proteobacteria_RNT	IVW radial	27	-0.0016368	0.00227351	0.47156
butter spreads vs. any other	spread	G_unclassified_P_Proteobacteria_RNT	Inverse variance weighted (multiplicative random effects)	27	-0.00163803	0.00227283	0.471095
butter spreads vs. any other	spread	G_unclassified_P_Proteobacteria_RNT	Inverse variance weighted (fixed effects)	27	-0.00163803	0.00186741	0.380397
butter spreads vs. any other	spread	G_unclassified_P_Proteobacteria_RNT	Simple mode	27	-0.00124972	0.00634626	0.845419
butter spreads vs. any other	spread	G_unclassified_P_Proteobacteria_RNT	Weighted mode	27	-0.00344939	0.00394938	0.39044
butter spreads vs. any other	spread	G_unclassified_P_Proteobacteria_RNT	Weighted mode (NOME)	27	-0.0036186	0.00390724	0.362898
butter spreads vs. any other	spread	G_unclassified_P_Proteobacteria_RNT	Simple mode (NOME)	27	-0.00124972	0.00684663	0.856582
butter spreads vs. any other	spread	G_unclassified_P_Proteobacteria_RNT	Robust adjusted profile score (RAPS)	27	-0.00203936	0.00228165	0.371424
butter spreads vs. any other	spread	G_unclassified_P_Proteobacteria_RNT	Sign concordance test	27	-0.111111	NA	0.701108
butter spreads vs. any other	spread	G_unclassified_P_Proteobacteria_RNT	Unweighted regression	27	-0.00281185	0.216008	0.989614
butter spreads vs. any other	spread	G_Veillonella_RNT	Maximum likelihood	33	0.00127297	0.00108493	0.240669
butter spreads vs. any other	spread	G_Veillonella_RNT	MR Egger	33	0.00223326	0.00208787	0.293041
butter spreads vs. any other	spread	G_Veillonella_RNT	MR Egger (bootstrap)	33	-0.00572696	0.00576057	0.167
butter spreads vs. any other	spread	G_Veillonella_RNT	Simple median	33	0.000154212	0.00163895	0.925036
butter spreads vs. any other	spread	G_Veillonella_RNT	Weighted median	33	-5.21766e-05	0.00151556	0.972536
butter spreads vs. any other	spread	G_Veillonella_RNT	Penalised weighted median	33	-0.000100529	0.00151292	0.947022
butter spreads vs. any other	spread	G_Veillonella_RNT	Inverse variance weighted	33	0.00121991	0.00152027	0.422305
butter spreads vs. any other	spread	G_Veillonella_RNT	IVW radial	33	0.0012214	0.0015214	0.422081
butter spreads vs. any other	spread	G_Veillonella_RNT	Inverse variance weighted (multiplicative random effects)	33	0.00121991	0.00152027	0.422305
butter spreads vs. any other	spread	G_Veillonella_RNT	Inverse variance weighted (fixed effects)	33	0.00121991	0.00104909	0.244901
butter spreads vs. any other	spread	G_Veillonella_RNT	Simple mode	33	-0.000776344	0.00247243	0.755558
butter spreads vs. any other	spread	G_Veillonella_RNT	Weighted mode	33	-0.000312985	0.0018049	0.863423
butter spreads vs. any other	spread	G_Veillonella_RNT	Weighted mode (NOME)	33	-0.000312985	0.00174835	0.859052
butter spreads vs. any other	spread	G_Veillonella_RNT	Simple mode (NOME)	33	-0.000776344	0.00250047	0.75821
butter spreads vs. any other	spread	G_Veillonella_RNT	Robust adjusted profile score (RAPS)	33	0.000773067	0.00122089	0.526602
butter spreads vs. any other	spread	G_Veillonella_RNT	Sign concordance test	33	0.030303	NA	1
butter spreads vs. any other	spread	G_Veillonella_RNT	Unweighted regression	33	0.00156608	0.105721	0.988181
butter spreads vs. any other	spread	G_Victivallis_RNT	Maximum likelihood	15	-0.00175098	0.0026336	0.50614
butter spreads vs. any other	spread	G_Victivallis_RNT	MR Egger	15	-0.00366119	0.00410996	0.389222
butter spreads vs. any other	spread	G_Victivallis_RNT	MR Egger (bootstrap)	15	0.00293256	0.00919878	0.363
butter spreads vs. any other	spread	G_Victivallis_RNT	Simple median	15	-0.00142127	0.00380273	0.70859
butter spreads vs. any other	spread	G_Victivallis_RNT	Weighted median	15	-0.00209062	0.0035254	0.553171
butter spreads vs. any other	spread	G_Victivallis_RNT	Penalised weighted median	15	-0.00206518	0.00357097	0.563044
butter spreads vs. any other	spread	G_Victivallis_RNT	Inverse variance weighted	15	-0.00169701	0.00259317	0.512843
butter spreads vs. any other	spread	G_Victivallis_RNT	IVW radial	15	-0.00169574	0.00248951	0.495774
butter spreads vs. any other	spread	G_Victivallis_RNT	Inverse variance weighted (multiplicative random effects)	15	-0.00169701	0.00248891	0.495346
butter spreads vs. any other	spread	G_Victivallis_RNT	Inverse variance weighted (fixed effects)	15	-0.00169701	0.00259317	0.512843
butter spreads vs. any other	spread	G_Victivallis_RNT	Simple mode	15	-0.00283302	0.00583147	0.634614
butter spreads vs. any other	spread	G_Victivallis_RNT	Weighted mode	15	-0.00357726	0.00507097	0.492109
butter spreads vs. any other	spread	G_Victivallis_RNT	Weighted mode (NOME)	15	-0.00357726	0.00494249	0.481122
butter spreads vs. any other	spread	G_Victivallis_RNT	Simple mode (NOME)	15	-0.00283302	0.00589391	0.638177
butter spreads vs. any other	spread	G_Victivallis_RNT	Robust adjusted profile score (RAPS)	15	-0.00114549	0.00280994	0.683525
butter spreads vs. any other	spread	G_Victivallis_RNT	Sign concordance test	15	-0.0666667	NA	1
butter spreads vs. any other	spread	G_Victivallis_RNT	Unweighted regression	15	-0.00223361	0.303389	0.994126
butter spreads vs. any other	spread	O_Bacteroidales_RNT	Maximum likelihood	13	0.00184198	0.00479932	0.701126
butter spreads vs. any other	spread	O_Bacteroidales_RNT	MR Egger	13	0.0144647	0.0125788	0.274558
butter spreads vs. any other	spread	O_Bacteroidales_RNT	MR Egger (bootstrap)	13	-0.0172919	0.0119611	0.062
butter spreads vs. any other	spread	O_Bacteroidales_RNT	Simple median	13	0.00508737	0.00655144	0.437438
butter spreads vs. any other	spread	O_Bacteroidales_RNT	Weighted median	13	0.00302103	0.00668727	0.651443
butter spreads vs. any other	spread	O_Bacteroidales_RNT	Penalised weighted median	13	0.00528868	0.00689514	0.443073
butter spreads vs. any other	spread	O_Bacteroidales_RNT	Inverse variance weighted	13	0.00171786	0.00598246	0.773998
butter spreads vs. any other	spread	O_Bacteroidales_RNT	IVW radial	13	0.00171796	0.00598256	0.773989
butter spreads vs. any other	spread	O_Bacteroidales_RNT	Inverse variance weighted (multiplicative random effects)	13	0.00171786	0.00598246	0.773998
butter spreads vs. any other	spread	O_Bacteroidales_RNT	Inverse variance weighted (fixed effects)	13	0.00171786	0.0046358	0.710962
butter spreads vs. any other	spread	O_Bacteroidales_RNT	Simple mode	13	0.0138998	0.011744	0.259502
butter spreads vs. any other	spread	O_Bacteroidales_RNT	Weighted mode	13	0.0116583	0.0105691	0.291636
butter spreads vs. any other	spread	O_Bacteroidales_RNT	Weighted mode (NOME)	13	0.0124988	0.0110064	0.278298
butter spreads vs. any other	spread	O_Bacteroidales_RNT	Simple mode (NOME)	13	0.0138998	0.010599	0.214251
butter spreads vs. any other	spread	O_Bacteroidales_RNT	Robust adjusted profile score (RAPS)	13	0.00507932	0.00547394	0.353455
butter spreads vs. any other	spread	O_Bacteroidales_RNT	Sign concordance test	13	0.0769231	NA	1
butter spreads vs. any other	spread	O_Bacteroidales_RNT	Unweighted regression	13	0.00796771	0.673387	0.990559
butter spreads vs. any other	spread	O_Burkholderiales_RNT	Maximum likelihood	8	-0.00100529	0.00588389	0.864339
butter spreads vs. any other	spread	O_Burkholderiales_RNT	MR Egger	8	0.0040982	0.0139051	0.778134
butter spreads vs. any other	spread	O_Burkholderiales_RNT	MR Egger (bootstrap)	8	-0.00726796	0.0158689	0.325
butter spreads vs. any other	spread	O_Burkholderiales_RNT	Simple median	8	-0.00357482	0.00750748	0.633955
butter spreads vs. any other	spread	O_Burkholderiales_RNT	Weighted median	8	-0.00346013	0.00739722	0.639956
butter spreads vs. any other	spread	O_Burkholderiales_RNT	Penalised weighted median	8	-0.00346013	0.00700754	0.621467
butter spreads vs. any other	spread	O_Burkholderiales_RNT	Inverse variance weighted	8	-0.000987579	0.00583257	0.865544
butter spreads vs. any other	spread	O_Burkholderiales_RNT	IVW radial	8	-0.000987595	0.00389682	0.799931
butter spreads vs. any other	spread	O_Burkholderiales_RNT	Inverse variance weighted (multiplicative random effects)	8	-0.000987579	0.00389681	0.799934
butter spreads vs. any other	spread	O_Burkholderiales_RNT	Inverse variance weighted (fixed effects)	8	-0.000987579	0.00583257	0.865544
butter spreads vs. any other	spread	O_Burkholderiales_RNT	Simple mode	8	-0.00782556	0.0112218	0.508072
butter spreads vs. any other	spread	O_Burkholderiales_RNT	Weighted mode	8	-0.00623123	0.0104776	0.570745
butter spreads vs. any other	spread	O_Burkholderiales_RNT	Weighted mode (NOME)	8	-0.00623123	0.0105976	0.575014
butter spreads vs. any other	spread	O_Burkholderiales_RNT	Simple mode (NOME)	8	-0.00782556	0.0113893	0.514132
butter spreads vs. any other	spread	O_Burkholderiales_RNT	Robust adjusted profile score (RAPS)	8	-0.00100466	0.00635605	0.874406
butter spreads vs. any other	spread	O_Burkholderiales_RNT	Sign concordance test	8	-0.25	NA	0.726562
butter spreads vs. any other	spread	O_Burkholderiales_RNT	Unweighted regression	8	-0.00186791	1.08621	0.998628
butter spreads vs. any other	spread	O_Clostridiales_RNT	Maximum likelihood	15	0.00463287	0.00409836	0.258299
butter spreads vs. any other	spread	O_Clostridiales_RNT	MR Egger	15	0.00962616	0.0079406	0.24698
butter spreads vs. any other	spread	O_Clostridiales_RNT	MR Egger (bootstrap)	15	0.00204396	0.0128847	0.432
butter spreads vs. any other	spread	O_Clostridiales_RNT	Simple median	15	0.00675407	0.00566661	0.233298
butter spreads vs. any other	spread	O_Clostridiales_RNT	Weighted median	15	0.00742529	0.00557689	0.183044
butter spreads vs. any other	spread	O_Clostridiales_RNT	Penalised weighted median	15	0.00742529	0.00562152	0.186545
butter spreads vs. any other	spread	O_Clostridiales_RNT	Inverse variance weighted	15	0.00447401	0.00402296	0.266087
butter spreads vs. any other	spread	O_Clostridiales_RNT	IVW radial	15	0.0044712	0.00372004	0.229394
butter spreads vs. any other	spread	O_Clostridiales_RNT	Inverse variance weighted (multiplicative random effects)	15	0.00447401	0.00371945	0.229028
butter spreads vs. any other	spread	O_Clostridiales_RNT	Inverse variance weighted (fixed effects)	15	0.00447401	0.00402296	0.266087
butter spreads vs. any other	spread	O_Clostridiales_RNT	Simple mode	15	0.0116554	0.00899132	0.215835
butter spreads vs. any other	spread	O_Clostridiales_RNT	Weighted mode	15	0.0107186	0.00939789	0.273202
butter spreads vs. any other	spread	O_Clostridiales_RNT	Weighted mode (NOME)	15	0.0110933	0.00857538	0.216733
butter spreads vs. any other	spread	O_Clostridiales_RNT	Simple mode (NOME)	15	0.0116554	0.00963413	0.246387
butter spreads vs. any other	spread	O_Clostridiales_RNT	Robust adjusted profile score (RAPS)	15	0.00554339	0.00437721	0.205362
butter spreads vs. any other	spread	O_Clostridiales_RNT	Sign concordance test	15	0.333333	NA	0.301758
butter spreads vs. any other	spread	O_Clostridiales_RNT	Unweighted regression	15	0.00742615	0.552921	0.989284
butter spreads vs. any other	spread	O_Lactobacillales_RNT	Maximum likelihood	10	-0.00427299	0.00524517	0.415272
butter spreads vs. any other	spread	O_Lactobacillales_RNT	MR Egger	10	-0.00971991	0.0168345	0.579564
butter spreads vs. any other	spread	O_Lactobacillales_RNT	MR Egger (bootstrap)	10	0.00311574	0.0122087	0.393
butter spreads vs. any other	spread	O_Lactobacillales_RNT	Simple median	10	-0.00500021	0.00708555	0.48038
butter spreads vs. any other	spread	O_Lactobacillales_RNT	Weighted median	10	-0.00425755	0.0072925	0.559338
butter spreads vs. any other	spread	O_Lactobacillales_RNT	Penalised weighted median	10	-0.00539502	0.00687734	0.432768
butter spreads vs. any other	spread	O_Lactobacillales_RNT	Inverse variance weighted	10	-0.0039624	0.00628572	0.528445
butter spreads vs. any other	spread	O_Lactobacillales_RNT	IVW radial	10	-0.00396329	0.00628566	0.528349
butter spreads vs. any other	spread	O_Lactobacillales_RNT	Inverse variance weighted (multiplicative random effects)	10	-0.0039624	0.00628572	0.528445
butter spreads vs. any other	spread	O_Lactobacillales_RNT	Inverse variance weighted (fixed effects)	10	-0.0039624	0.00506816	0.434319
butter spreads vs. any other	spread	O_Lactobacillales_RNT	Simple mode	10	-0.00321873	0.01138	0.783696
butter spreads vs. any other	spread	O_Lactobacillales_RNT	Weighted mode	10	-0.00343226	0.0107477	0.756751
butter spreads vs. any other	spread	O_Lactobacillales_RNT	Weighted mode (NOME)	10	-0.00364579	0.0112446	0.753176
butter spreads vs. any other	spread	O_Lactobacillales_RNT	Simple mode (NOME)	10	-0.00321873	0.0112147	0.780602
butter spreads vs. any other	spread	O_Lactobacillales_RNT	Robust adjusted profile score (RAPS)	10	-0.00688038	0.00577874	0.233797
butter spreads vs. any other	spread	O_Lactobacillales_RNT	Sign concordance test	10	-0.4	NA	0.34375
butter spreads vs. any other	spread	O_Lactobacillales_RNT	Unweighted regression	10	-0.00914608	0.947959	0.992302
butter spreads vs. any other	spread	O_Rhodospirillales_RNT	Maximum likelihood	24	-0.00563309	0.00264804	0.0333979
butter spreads vs. any other	spread	O_Rhodospirillales_RNT	MR Egger	24	0.000970251	0.00523221	0.854584
butter spreads vs. any other	spread	O_Rhodospirillales_RNT	MR Egger (bootstrap)	24	-0.0158124	0.00914084	0.036
butter spreads vs. any other	spread	O_Rhodospirillales_RNT	Simple median	24	-0.00157935	0.00373515	0.672416
butter spreads vs. any other	spread	O_Rhodospirillales_RNT	Weighted median	24	-0.000825131	0.00363335	0.820347
butter spreads vs. any other	spread	O_Rhodospirillales_RNT	Penalised weighted median	24	-0.000795094	0.00373618	0.831476
butter spreads vs. any other	spread	O_Rhodospirillales_RNT	Inverse variance weighted	24	-0.00552046	0.00286076	0.0536415
butter spreads vs. any other	spread	O_Rhodospirillales_RNT	IVW radial	24	-0.00552082	0.00286084	0.0536324
butter spreads vs. any other	spread	O_Rhodospirillales_RNT	Inverse variance weighted (multiplicative random effects)	24	-0.00552046	0.00286076	0.0536415
butter spreads vs. any other	spread	O_Rhodospirillales_RNT	Inverse variance weighted (fixed effects)	24	-0.00552046	0.00256589	0.0314382
butter spreads vs. any other	spread	O_Rhodospirillales_RNT	Simple mode	24	0.000754929	0.00670004	0.911266
butter spreads vs. any other	spread	O_Rhodospirillales_RNT	Weighted mode	24	0.000935566	0.00648426	0.886534
butter spreads vs. any other	spread	O_Rhodospirillales_RNT	Weighted mode (NOME)	24	0.000935566	0.00668471	0.889913
butter spreads vs. any other	spread	O_Rhodospirillales_RNT	Simple mode (NOME)	24	0.000754929	0.00665359	0.910649
butter spreads vs. any other	spread	O_Rhodospirillales_RNT	Robust adjusted profile score (RAPS)	24	-0.00400501	0.00292269	0.170588
butter spreads vs. any other	spread	O_Rhodospirillales_RNT	Sign concordance test	24	-0.166667	NA	0.541256
butter spreads vs. any other	spread	O_Rhodospirillales_RNT	Unweighted regression	24	-0.00300995	0.3109	0.992275
butter spreads vs. any other	spread	O_Selenomonadales_RNT	Maximum likelihood	20	-0.00885707	0.00382351	0.0205324
butter spreads vs. any other	spread	O_Selenomonadales_RNT	MR Egger	20	0.00215579	0.00943969	0.821929
butter spreads vs. any other	spread	O_Selenomonadales_RNT	MR Egger (bootstrap)	20	-0.0224152	0.0113211	0.023
butter spreads vs. any other	spread	O_Selenomonadales_RNT	Simple median	20	-0.0113675	0.00537506	0.0344416
butter spreads vs. any other	spread	O_Selenomonadales_RNT	Weighted median	20	-0.0128279	0.00528801	0.0152724
butter spreads vs. any other	spread	O_Selenomonadales_RNT	Penalised weighted median	20	-0.0129642	0.00556151	0.0197498
butter spreads vs. any other	spread	O_Selenomonadales_RNT	Inverse variance weighted	20	-0.00857248	0.00417015	0.0398139
butter spreads vs. any other	spread	O_Selenomonadales_RNT	IVW radial	20	-0.00858355	0.0041689	0.0394991
butter spreads vs. any other	spread	O_Selenomonadales_RNT	Inverse variance weighted (multiplicative random effects)	20	-0.00857248	0.00417015	0.0398139
butter spreads vs. any other	spread	O_Selenomonadales_RNT	Inverse variance weighted (fixed effects)	20	-0.00857248	0.00366524	0.0193428
butter spreads vs. any other	spread	O_Selenomonadales_RNT	Simple mode	20	-0.0125201	0.0106027	0.25224
butter spreads vs. any other	spread	O_Selenomonadales_RNT	Weighted mode	20	-0.013751	0.00973642	0.174025
butter spreads vs. any other	spread	O_Selenomonadales_RNT	Weighted mode (NOME)	20	-0.013751	0.00856443	0.124856
butter spreads vs. any other	spread	O_Selenomonadales_RNT	Simple mode (NOME)	20	-0.0125201	0.00991748	0.222072
butter spreads vs. any other	spread	O_Selenomonadales_RNT	Robust adjusted profile score (RAPS)	20	-0.00870159	0.00488129	0.0746444
butter spreads vs. any other	spread	O_Selenomonadales_RNT	Sign concordance test	20	-0.4	NA	0.115318
butter spreads vs. any other	spread	O_Selenomonadales_RNT	Unweighted regression	20	-0.00300446	0.618332	0.996123
butter spreads vs. any other	spread	P_Firmicutes_RNT	Maximum likelihood	15	0.00157257	0.00416909	0.706026
butter spreads vs. any other	spread	P_Firmicutes_RNT	MR Egger	15	-0.0115569	0.00919074	0.230713
butter spreads vs. any other	spread	P_Firmicutes_RNT	MR Egger (bootstrap)	15	0.0231803	0.0143187	0.036
butter spreads vs. any other	spread	P_Firmicutes_RNT	Simple median	15	0.00377551	0.00608964	0.535264
butter spreads vs. any other	spread	P_Firmicutes_RNT	Weighted median	15	0.00396829	0.00569223	0.485715
butter spreads vs. any other	spread	P_Firmicutes_RNT	Penalised weighted median	15	0.00381444	0.00573076	0.505662
butter spreads vs. any other	spread	P_Firmicutes_RNT	Inverse variance weighted	15	0.00146191	0.00501666	0.770737
butter spreads vs. any other	spread	P_Firmicutes_RNT	IVW radial	15	0.00146178	0.0050169	0.770767
butter spreads vs. any other	spread	P_Firmicutes_RNT	Inverse variance weighted (multiplicative random effects)	15	0.00146191	0.00501666	0.770737
butter spreads vs. any other	spread	P_Firmicutes_RNT	Inverse variance weighted (fixed effects)	15	0.00146191	0.00404055	0.717495
butter spreads vs. any other	spread	P_Firmicutes_RNT	Simple mode	15	0.00457161	0.0109607	0.682937
butter spreads vs. any other	spread	P_Firmicutes_RNT	Weighted mode	15	0.00511487	0.00924746	0.588912
butter spreads vs. any other	spread	P_Firmicutes_RNT	Weighted mode (NOME)	15	0.00511487	0.00949907	0.598717
butter spreads vs. any other	spread	P_Firmicutes_RNT	Simple mode (NOME)	15	0.00457161	0.0101147	0.65821
butter spreads vs. any other	spread	P_Firmicutes_RNT	Robust adjusted profile score (RAPS)	15	-0.000819057	0.00505381	0.871253
butter spreads vs. any other	spread	P_Firmicutes_RNT	Sign concordance test	15	0.2	NA	0.607239
butter spreads vs. any other	spread	P_Firmicutes_RNT	Unweighted regression	15	-0.00181781	0.551378	0.997369
butter spreads vs. any other	spread	P_Lentisphaerae_RNT	Maximum likelihood	16	0.0031444	0.00271073	0.246056
butter spreads vs. any other	spread	P_Lentisphaerae_RNT	MR Egger	16	-0.00121181	0.00426444	0.780442
butter spreads vs. any other	spread	P_Lentisphaerae_RNT	MR Egger (bootstrap)	16	0.00394901	0.00811805	0.329
butter spreads vs. any other	spread	P_Lentisphaerae_RNT	Simple median	16	0.00202631	0.00348979	0.561483
butter spreads vs. any other	spread	P_Lentisphaerae_RNT	Weighted median	16	-0.000691076	0.00370172	0.851903
butter spreads vs. any other	spread	P_Lentisphaerae_RNT	Penalised weighted median	16	-0.000691076	0.00361789	0.848513
butter spreads vs. any other	spread	P_Lentisphaerae_RNT	Inverse variance weighted	16	0.0030263	0.00264416	0.252408
butter spreads vs. any other	spread	P_Lentisphaerae_RNT	IVW radial	16	0.0030364	0.00242116	0.209802
butter spreads vs. any other	spread	P_Lentisphaerae_RNT	Inverse variance weighted (multiplicative random effects)	16	0.0030263	0.00242008	0.211119
butter spreads vs. any other	spread	P_Lentisphaerae_RNT	Inverse variance weighted (fixed effects)	16	0.0030263	0.00264416	0.252408
butter spreads vs. any other	spread	P_Lentisphaerae_RNT	Simple mode	16	-0.00160752	0.00569406	0.78156
butter spreads vs. any other	spread	P_Lentisphaerae_RNT	Weighted mode	16	-0.0018812	0.0045798	0.687056
butter spreads vs. any other	spread	P_Lentisphaerae_RNT	Weighted mode (NOME)	16	-0.00201804	0.00483059	0.682039
butter spreads vs. any other	spread	P_Lentisphaerae_RNT	Simple mode (NOME)	16	-0.00160752	0.00617083	0.798018
butter spreads vs. any other	spread	P_Lentisphaerae_RNT	Robust adjusted profile score (RAPS)	16	0.00283278	0.00287812	0.324994
butter spreads vs. any other	spread	P_Lentisphaerae_RNT	Sign concordance test	16	0.125	NA	0.803619
butter spreads vs. any other	spread	P_Lentisphaerae_RNT	Unweighted regression	16	-0.000334687	0.300556	0.999112
butter spreads vs. any other	spread	P_Proteobacteria_RNT	Maximum likelihood	10	0.00401795	0.00545027	0.460999
butter spreads vs. any other	spread	P_Proteobacteria_RNT	MR Egger	10	0.00610612	0.0142332	0.679237
butter spreads vs. any other	spread	P_Proteobacteria_RNT	MR Egger (bootstrap)	10	0.00618272	0.0158285	0.341
butter spreads vs. any other	spread	P_Proteobacteria_RNT	Simple median	10	0.00073029	0.00732555	0.92059
butter spreads vs. any other	spread	P_Proteobacteria_RNT	Weighted median	10	0.000509388	0.00785057	0.948265
butter spreads vs. any other	spread	P_Proteobacteria_RNT	Penalised weighted median	10	0.000509388	0.00770962	0.947321
butter spreads vs. any other	spread	P_Proteobacteria_RNT	Inverse variance weighted	10	0.00382996	0.00649313	0.555292
butter spreads vs. any other	spread	P_Proteobacteria_RNT	IVW radial	10	0.00383204	0.006494	0.55513
butter spreads vs. any other	spread	P_Proteobacteria_RNT	Inverse variance weighted (multiplicative random effects)	10	0.00382996	0.00649313	0.555292
butter spreads vs. any other	spread	P_Proteobacteria_RNT	Inverse variance weighted (fixed effects)	10	0.00382996	0.00528681	0.468797
butter spreads vs. any other	spread	P_Proteobacteria_RNT	Simple mode	10	-0.00756901	0.013075	0.576861
butter spreads vs. any other	spread	P_Proteobacteria_RNT	Weighted mode	10	-0.00595861	0.0124372	0.643297
butter spreads vs. any other	spread	P_Proteobacteria_RNT	Weighted mode (NOME)	10	-0.00622701	0.013003	0.643437
butter spreads vs. any other	spread	P_Proteobacteria_RNT	Simple mode (NOME)	10	-0.00756901	0.0143306	0.610156
butter spreads vs. any other	spread	P_Proteobacteria_RNT	Robust adjusted profile score (RAPS)	10	0.00361616	0.0066597	0.587136
butter spreads vs. any other	spread	P_Proteobacteria_RNT	Sign concordance test	10	0	NA	1
butter spreads vs. any other	spread	P_Proteobacteria_RNT	Unweighted regression	10	0.0132673	0.862431	0.987726
butter spreads vs. never	spread	C_Actinobacteria_RNT	Maximum likelihood	16	-0.0105767	0.00558912	0.0584423
butter spreads vs. never	spread	C_Actinobacteria_RNT	MR Egger	16	-0.0167525	0.0137828	0.244289
butter spreads vs. never	spread	C_Actinobacteria_RNT	MR Egger (bootstrap)	16	-0.010634	0.0139257	0.222
butter spreads vs. never	spread	C_Actinobacteria_RNT	Simple median	16	-0.00953739	0.00773476	0.217555
butter spreads vs. never	spread	C_Actinobacteria_RNT	Weighted median	16	-0.00900073	0.0078717	0.25286
butter spreads vs. never	spread	C_Actinobacteria_RNT	Penalised weighted median	16	-0.00900073	0.00774389	0.245113
butter spreads vs. never	spread	C_Actinobacteria_RNT	Inverse variance weighted	16	-0.0104345	0.00612423	0.0884163
butter spreads vs. never	spread	C_Actinobacteria_RNT	IVW radial	16	-0.0104164	0.00612725	0.0891287
butter spreads vs. never	spread	C_Actinobacteria_RNT	Inverse variance weighted (multiplicative random effects)	16	-0.0104345	0.00612423	0.0884163
butter spreads vs. never	spread	C_Actinobacteria_RNT	Inverse variance weighted (fixed effects)	16	-0.0104345	0.00544351	0.0552539
butter spreads vs. never	spread	C_Actinobacteria_RNT	Simple mode	16	-0.0116733	0.014633	0.437471
butter spreads vs. never	spread	C_Actinobacteria_RNT	Weighted mode	16	-0.0107205	0.0134307	0.437206
butter spreads vs. never	spread	C_Actinobacteria_RNT	Weighted mode (NOME)	16	-0.0116733	0.0135758	0.403401
butter spreads vs. never	spread	C_Actinobacteria_RNT	Simple mode (NOME)	16	-0.0116733	0.0150434	0.449825
butter spreads vs. never	spread	C_Actinobacteria_RNT	Robust adjusted profile score (RAPS)	16	-0.0123986	0.00653998	0.0579851
butter spreads vs. never	spread	C_Actinobacteria_RNT	Sign concordance test	16	-0.375	NA	0.210114
butter spreads vs. never	spread	C_Actinobacteria_RNT	Unweighted regression	16	-0.0167125	0.697805	0.980892
butter spreads vs. never	spread	C_Alphaproteobacteria_RNT	Maximum likelihood	24	0.00220528	0.00338703	0.514985
butter spreads vs. never	spread	C_Alphaproteobacteria_RNT	MR Egger	24	0.003079	0.0066688	0.648827
butter spreads vs. never	spread	C_Alphaproteobacteria_RNT	MR Egger (bootstrap)	24	0.00159624	0.00919094	0.436
butter spreads vs. never	spread	C_Alphaproteobacteria_RNT	Simple median	24	0.00407259	0.00468236	0.384424
butter spreads vs. never	spread	C_Alphaproteobacteria_RNT	Weighted median	24	0.00463598	0.00464985	0.318757
butter spreads vs. never	spread	C_Alphaproteobacteria_RNT	Penalised weighted median	24	0.00482346	0.00446236	0.279733
butter spreads vs. never	spread	C_Alphaproteobacteria_RNT	Inverse variance weighted	24	0.00219989	0.00331433	0.50685
butter spreads vs. never	spread	C_Alphaproteobacteria_RNT	IVW radial	24	0.00219907	0.00325028	0.498674
butter spreads vs. never	spread	C_Alphaproteobacteria_RNT	Inverse variance weighted (multiplicative random effects)	24	0.00219989	0.0032502	0.498503
butter spreads vs. never	spread	C_Alphaproteobacteria_RNT	Inverse variance weighted (fixed effects)	24	0.00219989	0.00331433	0.50685
butter spreads vs. never	spread	C_Alphaproteobacteria_RNT	Simple mode	24	0.00449674	0.00870697	0.610468
butter spreads vs. never	spread	C_Alphaproteobacteria_RNT	Weighted mode	24	0.00738031	0.0076185	0.342754
butter spreads vs. never	spread	C_Alphaproteobacteria_RNT	Weighted mode (NOME)	24	0.00760212	0.00857022	0.384239
butter spreads vs. never	spread	C_Alphaproteobacteria_RNT	Simple mode (NOME)	24	0.00449674	0.00850337	0.601997
butter spreads vs. never	spread	C_Alphaproteobacteria_RNT	Robust adjusted profile score (RAPS)	24	0.00331947	0.00357731	0.353447
butter spreads vs. never	spread	C_Alphaproteobacteria_RNT	Sign concordance test	24	0.166667	NA	0.541256
butter spreads vs. never	spread	C_Alphaproteobacteria_RNT	Unweighted regression	24	0.00221456	0.339661	0.994798
butter spreads vs. never	spread	C_Deltaproteobacteria_RNT	Maximum likelihood	15	-0.0138785	0.00495858	0.00512805
butter spreads vs. never	spread	C_Deltaproteobacteria_RNT	MR Egger	15	-0.00782727	0.00910124	0.405358
butter spreads vs. never	spread	C_Deltaproteobacteria_RNT	MR Egger (bootstrap)	15	-0.0153681	0.0198592	0.211
butter spreads vs. never	spread	C_Deltaproteobacteria_RNT	Simple median	15	-0.0124452	0.00711889	0.0804305
butter spreads vs. never	spread	C_Deltaproteobacteria_RNT	Weighted median	15	-0.00953565	0.00668688	0.153862
butter spreads vs. never	spread	C_Deltaproteobacteria_RNT	Penalised weighted median	15	-0.00949128	0.00670291	0.156778
butter spreads vs. never	spread	C_Deltaproteobacteria_RNT	Inverse variance weighted	15	-0.013675	0.00478393	0.00425604
butter spreads vs. never	spread	C_Deltaproteobacteria_RNT	IVW radial	15	-0.0137781	0.00480007	0.00409968
butter spreads vs. never	spread	C_Deltaproteobacteria_RNT	Inverse variance weighted (multiplicative random effects)	15	-0.013675	0.00478393	0.00425604
butter spreads vs. never	spread	C_Deltaproteobacteria_RNT	Inverse variance weighted (fixed effects)	15	-0.013675	0.00475868	0.0040569
butter spreads vs. never	spread	C_Deltaproteobacteria_RNT	Simple mode	15	-0.0109605	0.0103929	0.309462
butter spreads vs. never	spread	C_Deltaproteobacteria_RNT	Weighted mode	15	-0.00921088	0.00952226	0.349808
butter spreads vs. never	spread	C_Deltaproteobacteria_RNT	Weighted mode (NOME)	15	-0.00942958	0.00890476	0.307558
butter spreads vs. never	spread	C_Deltaproteobacteria_RNT	Simple mode (NOME)	15	-0.0109605	0.0105924	0.318332
butter spreads vs. never	spread	C_Deltaproteobacteria_RNT	Robust adjusted profile score (RAPS)	15	-0.0133781	0.00525206	0.0108586
butter spreads vs. never	spread	C_Deltaproteobacteria_RNT	Sign concordance test	15	-0.6	NA	0.0351562
butter spreads vs. never	spread	C_Deltaproteobacteria_RNT	Unweighted regression	15	-0.0140941	0.46066	0.975592
butter spreads vs. never	spread	C_Gammaproteobacteria_RNT	Maximum likelihood	11	0.0108522	0.00534242	0.0422215
butter spreads vs. never	spread	C_Gammaproteobacteria_RNT	MR Egger	11	0.0134177	0.0109541	0.251704
butter spreads vs. never	spread	C_Gammaproteobacteria_RNT	MR Egger (bootstrap)	11	-0.00648216	0.0203514	0.367
butter spreads vs. never	spread	C_Gammaproteobacteria_RNT	Simple median	11	0.0116485	0.00682544	0.0878909
butter spreads vs. never	spread	C_Gammaproteobacteria_RNT	Weighted median	11	0.0104636	0.0070125	0.135663
butter spreads vs. never	spread	C_Gammaproteobacteria_RNT	Penalised weighted median	11	0.0104636	0.00671548	0.119201
butter spreads vs. never	spread	C_Gammaproteobacteria_RNT	Inverse variance weighted	11	0.0107612	0.00520792	0.0387984
butter spreads vs. never	spread	C_Gammaproteobacteria_RNT	IVW radial	11	0.0107978	0.00338406	0.00141883
butter spreads vs. never	spread	C_Gammaproteobacteria_RNT	Inverse variance weighted (multiplicative random effects)	11	0.0107612	0.00338628	0.00148352
butter spreads vs. never	spread	C_Gammaproteobacteria_RNT	Inverse variance weighted (fixed effects)	11	0.0107612	0.00520792	0.0387984
butter spreads vs. never	spread	C_Gammaproteobacteria_RNT	Simple mode	11	0.0108732	0.0115015	0.366749
butter spreads vs. never	spread	C_Gammaproteobacteria_RNT	Weighted mode	11	0.0103066	0.0110581	0.373272
butter spreads vs. never	spread	C_Gammaproteobacteria_RNT	Weighted mode (NOME)	11	0.0103066	0.0106508	0.356024
butter spreads vs. never	spread	C_Gammaproteobacteria_RNT	Simple mode (NOME)	11	0.0108732	0.0111098	0.350807
butter spreads vs. never	spread	C_Gammaproteobacteria_RNT	Robust adjusted profile score (RAPS)	11	0.0110251	0.00575785	0.0555192
butter spreads vs. never	spread	C_Gammaproteobacteria_RNT	Sign concordance test	11	0.636364	NA	0.0654297
butter spreads vs. never	spread	C_Gammaproteobacteria_RNT	Unweighted regression	11	0.0125819	0.547091	0.981652
butter spreads vs. never	spread	Div_Chao1_RNT	Maximum likelihood	16	0.00248151	0.00516976	0.631224
butter spreads vs. never	spread	Div_Chao1_RNT	MR Egger	16	-0.0150518	0.015359	0.34372
butter spreads vs. never	spread	Div_Chao1_RNT	MR Egger (bootstrap)	16	0.0208421	0.0180939	0.112
butter spreads vs. never	spread	Div_Chao1_RNT	Simple median	16	0.00553256	0.00726548	0.446367
butter spreads vs. never	spread	Div_Chao1_RNT	Weighted median	16	0.0033319	0.0074441	0.65445
butter spreads vs. never	spread	Div_Chao1_RNT	Penalised weighted median	16	0.0033319	0.00726239	0.646386
butter spreads vs. never	spread	Div_Chao1_RNT	Inverse variance weighted	16	0.00233787	0.00558912	0.675735
butter spreads vs. never	spread	Div_Chao1_RNT	IVW radial	16	0.00233835	0.00558912	0.675672
butter spreads vs. never	spread	Div_Chao1_RNT	Inverse variance weighted (multiplicative random effects)	16	0.00233787	0.00558912	0.675735
butter spreads vs. never	spread	Div_Chao1_RNT	Inverse variance weighted (fixed effects)	16	0.00233787	0.00502032	0.641444
butter spreads vs. never	spread	Div_Chao1_RNT	Simple mode	16	0.00944251	0.0152109	0.544068
butter spreads vs. never	spread	Div_Chao1_RNT	Weighted mode	16	0.00860748	0.0140175	0.54838
butter spreads vs. never	spread	Div_Chao1_RNT	Weighted mode (NOME)	16	0.00916417	0.0148461	0.546308
butter spreads vs. never	spread	Div_Chao1_RNT	Simple mode (NOME)	16	0.00944251	0.0142574	0.517833
butter spreads vs. never	spread	Div_Chao1_RNT	Robust adjusted profile score (RAPS)	16	0.000915311	0.00627324	0.883995
butter spreads vs. never	spread	Div_Chao1_RNT	Sign concordance test	16	0.25	NA	0.454498
butter spreads vs. never	spread	Div_Chao1_RNT	Unweighted regression	16	-4.16416e-05	0.534589	0.999938
butter spreads vs. never	spread	Div_NumberGenera_RNT	Maximum likelihood	13	0.0046759	0.00574569	0.415754
butter spreads vs. never	spread	Div_NumberGenera_RNT	MR Egger	13	0.00245769	0.0152612	0.874981
butter spreads vs. never	spread	Div_NumberGenera_RNT	MR Egger (bootstrap)	13	0.00193016	0.0180499	0.448
butter spreads vs. never	spread	Div_NumberGenera_RNT	Simple median	13	0.010223	0.00910264	0.261403
butter spreads vs. never	spread	Div_NumberGenera_RNT	Weighted median	13	0.0105736	0.00866011	0.222105
butter spreads vs. never	spread	Div_NumberGenera_RNT	Penalised weighted median	13	0.0112477	0.0083552	0.178239
butter spreads vs. never	spread	Div_NumberGenera_RNT	Inverse variance weighted	13	0.0043806	0.00689325	0.525108
butter spreads vs. never	spread	Div_NumberGenera_RNT	IVW radial	13	0.00438129	0.00689313	0.525036
butter spreads vs. never	spread	Div_NumberGenera_RNT	Inverse variance weighted (multiplicative random effects)	13	0.0043806	0.00689325	0.525108
butter spreads vs. never	spread	Div_NumberGenera_RNT	Inverse variance weighted (fixed effects)	13	0.0043806	0.00554908	0.429862
butter spreads vs. never	spread	Div_NumberGenera_RNT	Simple mode	13	0.0192078	0.0172211	0.286533
butter spreads vs. never	spread	Div_NumberGenera_RNT	Weighted mode	13	0.0192078	0.0173248	0.289292
butter spreads vs. never	spread	Div_NumberGenera_RNT	Weighted mode (NOME)	13	0.0198069	0.0180526	0.294095
butter spreads vs. never	spread	Div_NumberGenera_RNT	Simple mode (NOME)	13	0.0192078	0.0184602	0.318621
butter spreads vs. never	spread	Div_NumberGenera_RNT	Robust adjusted profile score (RAPS)	13	0.00315503	0.00809714	0.696797
butter spreads vs. never	spread	Div_NumberGenera_RNT	Sign concordance test	13	0.230769	NA	0.581055
butter spreads vs. never	spread	Div_NumberGenera_RNT	Unweighted regression	13	0.00175259	0.606743	0.997695
butter spreads vs. never	spread	Div_Shannon_RNT	Maximum likelihood	11	0.00840511	0.00675849	0.213633
butter spreads vs. never	spread	Div_Shannon_RNT	MR Egger	11	0.0576644	0.0198495	0.0174504
butter spreads vs. never	spread	Div_Shannon_RNT	MR Egger (bootstrap)	11	-0.0309662	0.0181217	0.038
butter spreads vs. never	spread	Div_Shannon_RNT	Simple median	11	0.00248475	0.00988507	0.801532
butter spreads vs. never	spread	Div_Shannon_RNT	Weighted median	11	0.00223507	0.00965779	0.816983
butter spreads vs. never	spread	Div_Shannon_RNT	Penalised weighted median	11	0.00223507	0.00927067	0.809485
butter spreads vs. never	spread	Div_Shannon_RNT	Inverse variance weighted	11	0.00802457	0.00773944	0.29981
butter spreads vs. never	spread	Div_Shannon_RNT	IVW radial	11	0.00802277	0.00774184	0.300068
butter spreads vs. never	spread	Div_Shannon_RNT	Inverse variance weighted (multiplicative random effects)	11	0.00802457	0.00773944	0.29981
butter spreads vs. never	spread	Div_Shannon_RNT	Inverse variance weighted (fixed effects)	11	0.00802457	0.00656818	0.221808
butter spreads vs. never	spread	Div_Shannon_RNT	Simple mode	11	0.000586776	0.0147481	0.969047
butter spreads vs. never	spread	Div_Shannon_RNT	Weighted mode	11	0.000586776	0.0142214	0.967901
butter spreads vs. never	spread	Div_Shannon_RNT	Weighted mode (NOME)	11	0.000586776	0.0154108	0.970377
butter spreads vs. never	spread	Div_Shannon_RNT	Simple mode (NOME)	11	0.000586776	0.0158027	0.971111
butter spreads vs. never	spread	Div_Shannon_RNT	Robust adjusted profile score (RAPS)	11	0.0111603	0.00755108	0.139414
butter spreads vs. never	spread	Div_Shannon_RNT	Sign concordance test	11	0.454545	NA	0.226562
butter spreads vs. never	spread	Div_Shannon_RNT	Unweighted regression	11	0.0271095	0.990232	0.978159
butter spreads vs. never	spread	F_Acidaminococcaceae_RNT	Maximum likelihood	18	0.00181273	0.00412392	0.660252
butter spreads vs. never	spread	F_Acidaminococcaceae_RNT	MR Egger	18	-0.00730868	0.00802453	0.375922
butter spreads vs. never	spread	F_Acidaminococcaceae_RNT	MR Egger (bootstrap)	18	0.0119041	0.0111725	0.144
butter spreads vs. never	spread	F_Acidaminococcaceae_RNT	Simple median	18	-0.00266876	0.00571552	0.640549
butter spreads vs. never	spread	F_Acidaminococcaceae_RNT	Weighted median	18	-0.00214905	0.0054756	0.694706
butter spreads vs. never	spread	F_Acidaminococcaceae_RNT	Penalised weighted median	18	-0.00318719	0.00572893	0.577984
butter spreads vs. never	spread	F_Acidaminococcaceae_RNT	Inverse variance weighted	18	0.00173214	0.00404775	0.668704
butter spreads vs. never	spread	F_Acidaminococcaceae_RNT	IVW radial	18	0.00173214	0.00395553	0.661457
butter spreads vs. never	spread	F_Acidaminococcaceae_RNT	Inverse variance weighted (multiplicative random effects)	18	0.00173214	0.00395536	0.661442
butter spreads vs. never	spread	F_Acidaminococcaceae_RNT	Inverse variance weighted (fixed effects)	18	0.00173214	0.00404775	0.668704
butter spreads vs. never	spread	F_Acidaminococcaceae_RNT	Simple mode	18	-0.00774337	0.010132	0.455198
butter spreads vs. never	spread	F_Acidaminococcaceae_RNT	Weighted mode	18	-0.00516811	0.00895777	0.571541
butter spreads vs. never	spread	F_Acidaminococcaceae_RNT	Weighted mode (NOME)	18	-0.00540222	0.0089981	0.556177
butter spreads vs. never	spread	F_Acidaminococcaceae_RNT	Simple mode (NOME)	18	-0.00774337	0.010327	0.463616
butter spreads vs. never	spread	F_Acidaminococcaceae_RNT	Robust adjusted profile score (RAPS)	18	0.000943261	0.00437111	0.829148
butter spreads vs. never	spread	F_Acidaminococcaceae_RNT	Sign concordance test	18	0	NA	1
butter spreads vs. never	spread	F_Acidaminococcaceae_RNT	Unweighted regression	18	-0.00445525	0.438864	0.9919
butter spreads vs. never	spread	F_Coriobacteriaceae_RNT	Maximum likelihood	16	-0.00479884	0.00533084	0.368012
butter spreads vs. never	spread	F_Coriobacteriaceae_RNT	MR Egger	16	-0.00116439	0.013918	0.934511
butter spreads vs. never	spread	F_Coriobacteriaceae_RNT	MR Egger (bootstrap)	16	0.000270743	0.0182614	0.503
butter spreads vs. never	spread	F_Coriobacteriaceae_RNT	Simple median	16	-0.00698685	0.00721716	0.333
butter spreads vs. never	spread	F_Coriobacteriaceae_RNT	Weighted median	16	-0.00649464	0.00707044	0.358325
butter spreads vs. never	spread	F_Coriobacteriaceae_RNT	Penalised weighted median	16	-0.00649464	0.00741323	0.380982
butter spreads vs. never	spread	F_Coriobacteriaceae_RNT	Inverse variance weighted	16	-0.00462048	0.00521225	0.375366
butter spreads vs. never	spread	F_Coriobacteriaceae_RNT	IVW radial	16	-0.00462296	0.0050129	0.356418
butter spreads vs. never	spread	F_Coriobacteriaceae_RNT	Inverse variance weighted (multiplicative random effects)	16	-0.00462048	0.00501257	0.356644
butter spreads vs. never	spread	F_Coriobacteriaceae_RNT	Inverse variance weighted (fixed effects)	16	-0.00462048	0.00521225	0.375366
butter spreads vs. never	spread	F_Coriobacteriaceae_RNT	Simple mode	16	-0.00810442	0.0132466	0.549825
butter spreads vs. never	spread	F_Coriobacteriaceae_RNT	Weighted mode	16	-0.00729029	0.0118537	0.547759
butter spreads vs. never	spread	F_Coriobacteriaceae_RNT	Weighted mode (NOME)	16	-0.00756167	0.0134456	0.582159
butter spreads vs. never	spread	F_Coriobacteriaceae_RNT	Simple mode (NOME)	16	-0.00810442	0.0134135	0.554742
butter spreads vs. never	spread	F_Coriobacteriaceae_RNT	Robust adjusted profile score (RAPS)	16	-0.00554422	0.00563463	0.325138
butter spreads vs. never	spread	F_Coriobacteriaceae_RNT	Sign concordance test	16	-0.25	NA	0.454498
butter spreads vs. never	spread	F_Coriobacteriaceae_RNT	Unweighted regression	16	0.00114018	0.78341	0.998839
butter spreads vs. never	spread	F_Desulfovibrionaceae_RNT	Maximum likelihood	17	-0.00296724	0.00488718	0.543753
butter spreads vs. never	spread	F_Desulfovibrionaceae_RNT	MR Egger	17	-0.0266991	0.0126018	0.0512218
butter spreads vs. never	spread	F_Desulfovibrionaceae_RNT	MR Egger (bootstrap)	17	0.0232455	0.0148577	0.057
butter spreads vs. never	spread	F_Desulfovibrionaceae_RNT	Simple median	17	-0.000354015	0.00744807	0.96209
butter spreads vs. never	spread	F_Desulfovibrionaceae_RNT	Weighted median	17	-0.000428324	0.00704818	0.951542
butter spreads vs. never	spread	F_Desulfovibrionaceae_RNT	Penalised weighted median	17	-0.000324835	0.00710096	0.963513
butter spreads vs. never	spread	F_Desulfovibrionaceae_RNT	Inverse variance weighted	17	-0.00280297	0.0063539	0.659111
butter spreads vs. never	spread	F_Desulfovibrionaceae_RNT	IVW radial	17	-0.00280281	0.00635448	0.659158
butter spreads vs. never	spread	F_Desulfovibrionaceae_RNT	Inverse variance weighted (multiplicative random effects)	17	-0.00280297	0.0063539	0.659111
butter spreads vs. never	spread	F_Desulfovibrionaceae_RNT	Inverse variance weighted (fixed effects)	17	-0.00280297	0.00471935	0.552558
butter spreads vs. never	spread	F_Desulfovibrionaceae_RNT	Simple mode	17	-0.00335072	0.0126446	0.794399
butter spreads vs. never	spread	F_Desulfovibrionaceae_RNT	Weighted mode	17	-0.00408224	0.0116479	0.730558
butter spreads vs. never	spread	F_Desulfovibrionaceae_RNT	Weighted mode (NOME)	17	-0.00444801	0.0118352	0.711981
butter spreads vs. never	spread	F_Desulfovibrionaceae_RNT	Simple mode (NOME)	17	-0.00335072	0.0146898	0.822459
butter spreads vs. never	spread	F_Desulfovibrionaceae_RNT	Robust adjusted profile score (RAPS)	17	-0.00544132	0.00592026	0.358043
butter spreads vs. never	spread	F_Desulfovibrionaceae_RNT	Sign concordance test	17	-0.176471	NA	0.629059
butter spreads vs. never	spread	F_Desulfovibrionaceae_RNT	Unweighted regression	17	-0.0129273	0.524532	0.980338
butter spreads vs. never	spread	F_Enterobacteriaceae_RNT	Maximum likelihood	10	-0.000769856	0.00530771	0.884676
butter spreads vs. never	spread	F_Enterobacteriaceae_RNT	MR Egger	10	-0.0066146	0.0137508	0.643373
butter spreads vs. never	spread	F_Enterobacteriaceae_RNT	MR Egger (bootstrap)	10	0.00229204	0.0145833	0.44
butter spreads vs. never	spread	F_Enterobacteriaceae_RNT	Simple median	10	-0.00347169	0.00708245	0.624006
butter spreads vs. never	spread	F_Enterobacteriaceae_RNT	Weighted median	10	-0.00350366	0.00708542	0.620961
butter spreads vs. never	spread	F_Enterobacteriaceae_RNT	Penalised weighted median	10	-0.00382168	0.00686565	0.577775
butter spreads vs. never	spread	F_Enterobacteriaceae_RNT	Inverse variance weighted	10	-0.000743604	0.00585232	0.898892
butter spreads vs. never	spread	F_Enterobacteriaceae_RNT	IVW radial	10	-0.000743623	0.00585234	0.89889
butter spreads vs. never	spread	F_Enterobacteriaceae_RNT	Inverse variance weighted (multiplicative random effects)	10	-0.000743604	0.00585232	0.898892
butter spreads vs. never	spread	F_Enterobacteriaceae_RNT	Inverse variance weighted (fixed effects)	10	-0.000743604	0.00515711	0.885351
butter spreads vs. never	spread	F_Enterobacteriaceae_RNT	Simple mode	10	-0.0110426	0.0114594	0.360406
butter spreads vs. never	spread	F_Enterobacteriaceae_RNT	Weighted mode	10	-0.0108001	0.0122733	0.401761
butter spreads vs. never	spread	F_Enterobacteriaceae_RNT	Weighted mode (NOME)	10	-0.0112851	0.0126895	0.396975
butter spreads vs. never	spread	F_Enterobacteriaceae_RNT	Simple mode (NOME)	10	-0.0110426	0.0116693	0.368708
butter spreads vs. never	spread	F_Enterobacteriaceae_RNT	Robust adjusted profile score (RAPS)	10	-0.00216834	0.00605683	0.720343
butter spreads vs. never	spread	F_Enterobacteriaceae_RNT	Sign concordance test	10	-0.2	NA	0.753906
butter spreads vs. never	spread	F_Enterobacteriaceae_RNT	Unweighted regression	10	0.00165521	0.68076	0.99806
butter spreads vs. never	spread	F_Enterococcaceae_RNT	Maximum likelihood	28	-0.000222974	0.000894248	0.803096
butter spreads vs. never	spread	F_Enterococcaceae_RNT	MR Egger	28	-0.000454775	0.00108409	0.678299
butter spreads vs. never	spread	F_Enterococcaceae_RNT	MR Egger (bootstrap)	28	0.00229566	0.00332124	0.245
butter spreads vs. never	spread	F_Enterococcaceae_RNT	Simple median	28	-0.000124629	0.00140268	0.9292
butter spreads vs. never	spread	F_Enterococcaceae_RNT	Weighted median	28	-4.04562e-05	0.00127989	0.974784
butter spreads vs. never	spread	F_Enterococcaceae_RNT	Penalised weighted median	28	-4.08731e-05	0.00128791	0.974683
butter spreads vs. never	spread	F_Enterococcaceae_RNT	Inverse variance weighted	28	-0.000216786	0.000884711	0.806429
butter spreads vs. never	spread	F_Enterococcaceae_RNT	IVW radial	28	-0.000216818	0.000823924	0.792433
butter spreads vs. never	spread	F_Enterococcaceae_RNT	Inverse variance weighted (multiplicative random effects)	28	-0.000216786	0.000823873	0.79245
butter spreads vs. never	spread	F_Enterococcaceae_RNT	Inverse variance weighted (fixed effects)	28	-0.000216786	0.000884711	0.806429
butter spreads vs. never	spread	F_Enterococcaceae_RNT	Simple mode	28	-0.000230203	0.00186665	0.902764
butter spreads vs. never	spread	F_Enterococcaceae_RNT	Weighted mode	28	0.000257162	0.00124145	0.83745
butter spreads vs. never	spread	F_Enterococcaceae_RNT	Weighted mode (NOME)	28	0.000257162	0.00126543	0.840486
butter spreads vs. never	spread	F_Enterococcaceae_RNT	Simple mode (NOME)	28	-0.000230203	0.00187501	0.903195
butter spreads vs. never	spread	F_Enterococcaceae_RNT	Robust adjusted profile score (RAPS)	28	-0.000151081	0.000946211	0.873142
butter spreads vs. never	spread	F_Enterococcaceae_RNT	Sign concordance test	28	-0.0714286	NA	0.850554
butter spreads vs. never	spread	F_Enterococcaceae_RNT	Unweighted regression	28	-0.000195971	0.0635166	0.997538
butter spreads vs. never	spread	F_Erysipelotrichaceae_RNT	Maximum likelihood	16	-0.00715712	0.00548036	0.191567
butter spreads vs. never	spread	F_Erysipelotrichaceae_RNT	MR Egger	16	-0.00228435	0.0147058	0.878774
butter spreads vs. never	spread	F_Erysipelotrichaceae_RNT	MR Egger (bootstrap)	16	-0.00483489	0.0137978	0.361
butter spreads vs. never	spread	F_Erysipelotrichaceae_RNT	Simple median	16	-0.0112865	0.00771134	0.143295
butter spreads vs. never	spread	F_Erysipelotrichaceae_RNT	Weighted median	16	-0.011324	0.00750103	0.13113
butter spreads vs. never	spread	F_Erysipelotrichaceae_RNT	Penalised weighted median	16	-0.0113124	0.00736907	0.124755
butter spreads vs. never	spread	F_Erysipelotrichaceae_RNT	Inverse variance weighted	16	-0.00693388	0.00682902	0.309937
butter spreads vs. never	spread	F_Erysipelotrichaceae_RNT	IVW radial	16	-0.00692943	0.0068308	0.310373
butter spreads vs. never	spread	F_Erysipelotrichaceae_RNT	Inverse variance weighted (multiplicative random effects)	16	-0.00693388	0.00682902	0.309937
butter spreads vs. never	spread	F_Erysipelotrichaceae_RNT	Inverse variance weighted (fixed effects)	16	-0.00693388	0.00526214	0.187606
butter spreads vs. never	spread	F_Erysipelotrichaceae_RNT	Simple mode	16	-0.0129637	0.0121385	0.302414
butter spreads vs. never	spread	F_Erysipelotrichaceae_RNT	Weighted mode	16	-0.0129637	0.011427	0.274397
butter spreads vs. never	spread	F_Erysipelotrichaceae_RNT	Weighted mode (NOME)	16	-0.0129637	0.0122184	0.305476
butter spreads vs. never	spread	F_Erysipelotrichaceae_RNT	Simple mode (NOME)	16	-0.0129637	0.012789	0.326817
butter spreads vs. never	spread	F_Erysipelotrichaceae_RNT	Robust adjusted profile score (RAPS)	16	-0.00601329	0.00689407	0.383077
butter spreads vs. never	spread	F_Erysipelotrichaceae_RNT	Sign concordance test	16	-0.375	NA	0.210114
butter spreads vs. never	spread	F_Erysipelotrichaceae_RNT	Unweighted regression	16	0.00183037	0.614702	0.997624
butter spreads vs. never	spread	F_Lachnospiraceae_RNT	Maximum likelihood	23	0.00744689	0.00453297	0.100419
butter spreads vs. never	spread	F_Lachnospiraceae_RNT	MR Egger	23	0.0165011	0.0095987	0.100305
butter spreads vs. never	spread	F_Lachnospiraceae_RNT	MR Egger (bootstrap)	23	-0.00347103	0.0125447	0.386
butter spreads vs. never	spread	F_Lachnospiraceae_RNT	Simple median	23	0.0104523	0.00651707	0.108752
butter spreads vs. never	spread	F_Lachnospiraceae_RNT	Weighted median	23	0.00928977	0.00620071	0.134087
butter spreads vs. never	spread	F_Lachnospiraceae_RNT	Penalised weighted median	23	0.00934747	0.00620866	0.132182
butter spreads vs. never	spread	F_Lachnospiraceae_RNT	Inverse variance weighted	23	0.00722446	0.00470024	0.124284
butter spreads vs. never	spread	F_Lachnospiraceae_RNT	IVW radial	23	0.00722315	0.00470178	0.124475
butter spreads vs. never	spread	F_Lachnospiraceae_RNT	Inverse variance weighted (multiplicative random effects)	23	0.00722446	0.00470024	0.124284
butter spreads vs. never	spread	F_Lachnospiraceae_RNT	Inverse variance weighted (fixed effects)	23	0.00722446	0.00441679	0.101906
butter spreads vs. never	spread	F_Lachnospiraceae_RNT	Simple mode	23	0.0126298	0.0118299	0.29727
butter spreads vs. never	spread	F_Lachnospiraceae_RNT	Weighted mode	23	0.0117819	0.0108181	0.287899
butter spreads vs. never	spread	F_Lachnospiraceae_RNT	Weighted mode (NOME)	23	0.0123472	0.0111902	0.281781
butter spreads vs. never	spread	F_Lachnospiraceae_RNT	Simple mode (NOME)	23	0.0126298	0.011078	0.266513
butter spreads vs. never	spread	F_Lachnospiraceae_RNT	Robust adjusted profile score (RAPS)	23	0.00960667	0.00478614	0.0447302
butter spreads vs. never	spread	F_Lachnospiraceae_RNT	Sign concordance test	23	0.478261	NA	0.0346897
butter spreads vs. never	spread	F_Lachnospiraceae_RNT	Unweighted regression	23	0.0102322	0.495357	0.98352
butter spreads vs. never	spread	F_Peptostreptococcaceae_RNT	Maximum likelihood	19	0.00307367	0.00443218	0.488002
butter spreads vs. never	spread	F_Peptostreptococcaceae_RNT	MR Egger	19	-0.0021185	0.00908783	0.818456
butter spreads vs. never	spread	F_Peptostreptococcaceae_RNT	MR Egger (bootstrap)	19	0.0126944	0.0127123	0.15
butter spreads vs. never	spread	F_Peptostreptococcaceae_RNT	Simple median	19	0.00258716	0.00609265	0.671102
butter spreads vs. never	spread	F_Peptostreptococcaceae_RNT	Weighted median	19	0.00231013	0.00586064	0.69345
butter spreads vs. never	spread	F_Peptostreptococcaceae_RNT	Penalised weighted median	19	0.00231013	0.00613943	0.70671
butter spreads vs. never	spread	F_Peptostreptococcaceae_RNT	Inverse variance weighted	19	0.00300361	0.00434801	0.48969
butter spreads vs. never	spread	F_Peptostreptococcaceae_RNT	IVW radial	19	0.00300417	0.00391014	0.442308
butter spreads vs. never	spread	F_Peptostreptococcaceae_RNT	Inverse variance weighted (multiplicative random effects)	19	0.00300361	0.00391002	0.442378
butter spreads vs. never	spread	F_Peptostreptococcaceae_RNT	Inverse variance weighted (fixed effects)	19	0.00300361	0.00434801	0.48969
butter spreads vs. never	spread	F_Peptostreptococcaceae_RNT	Simple mode	19	0.00207139	0.0102403	0.841969
butter spreads vs. never	spread	F_Peptostreptococcaceae_RNT	Weighted mode	19	0.00143304	0.0103951	0.891884
butter spreads vs. never	spread	F_Peptostreptococcaceae_RNT	Weighted mode (NOME)	19	0.00143304	0.0110456	0.898213
butter spreads vs. never	spread	F_Peptostreptococcaceae_RNT	Simple mode (NOME)	19	0.00207139	0.0110246	0.853066
butter spreads vs. never	spread	F_Peptostreptococcaceae_RNT	Robust adjusted profile score (RAPS)	19	0.00284014	0.0047014	0.545774
butter spreads vs. never	spread	F_Peptostreptococcaceae_RNT	Sign concordance test	19	0.157895	NA	0.647606
butter spreads vs. never	spread	F_Peptostreptococcaceae_RNT	Unweighted regression	19	0.00750802	0.48858	0.987739
butter spreads vs. never	spread	F_Porphyromonadaceae_RNT	Maximum likelihood	16	0.00916034	0.00551723	0.096851
butter spreads vs. never	spread	F_Porphyromonadaceae_RNT	MR Egger	16	0.00783179	0.0126163	0.544729
butter spreads vs. never	spread	F_Porphyromonadaceae_RNT	MR Egger (bootstrap)	16	0.00984561	0.016908	0.286
butter spreads vs. never	spread	F_Porphyromonadaceae_RNT	Simple median	16	0.00407836	0.00760748	0.59189
butter spreads vs. never	spread	F_Porphyromonadaceae_RNT	Weighted median	16	0.00355568	0.0077614	0.646864
butter spreads vs. never	spread	F_Porphyromonadaceae_RNT	Penalised weighted median	16	0.00355568	0.0079373	0.654174
butter spreads vs. never	spread	F_Porphyromonadaceae_RNT	Inverse variance weighted	16	0.00898298	0.00598277	0.133233
butter spreads vs. never	spread	F_Porphyromonadaceae_RNT	IVW radial	16	0.00897616	0.00598474	0.133656
butter spreads vs. never	spread	F_Porphyromonadaceae_RNT	Inverse variance weighted (multiplicative random effects)	16	0.00898298	0.00598277	0.133233
butter spreads vs. never	spread	F_Porphyromonadaceae_RNT	Inverse variance weighted (fixed effects)	16	0.00898298	0.00537701	0.0947955
butter spreads vs. never	spread	F_Porphyromonadaceae_RNT	Simple mode	16	-0.00244576	0.0149701	0.872403
butter spreads vs. never	spread	F_Porphyromonadaceae_RNT	Weighted mode	16	7.33937e-05	0.0134529	0.995719
butter spreads vs. never	spread	F_Porphyromonadaceae_RNT	Weighted mode (NOME)	16	7.33937e-05	0.0146742	0.996075
butter spreads vs. never	spread	F_Porphyromonadaceae_RNT	Simple mode (NOME)	16	-0.00244576	0.0158217	0.879211
butter spreads vs. never	spread	F_Porphyromonadaceae_RNT	Robust adjusted profile score (RAPS)	16	0.00903535	0.00628801	0.150742
butter spreads vs. never	spread	F_Porphyromonadaceae_RNT	Sign concordance test	16	0.125	NA	0.803619
butter spreads vs. never	spread	F_Porphyromonadaceae_RNT	Unweighted regression	16	0.00781949	0.649673	0.990397
butter spreads vs. never	spread	F_Rhodospirillaceae_RNT	Maximum likelihood	20	0.00208389	0.00370905	0.574225
butter spreads vs. never	spread	F_Rhodospirillaceae_RNT	MR Egger	20	0.00932061	0.00711882	0.206903
butter spreads vs. never	spread	F_Rhodospirillaceae_RNT	MR Egger (bootstrap)	20	-0.0115446	0.012664	0.171
butter spreads vs. never	spread	F_Rhodospirillaceae_RNT	Simple median	20	0.00399031	0.00505638	0.430017
butter spreads vs. never	spread	F_Rhodospirillaceae_RNT	Weighted median	20	0.00426542	0.00491875	0.385846
butter spreads vs. never	spread	F_Rhodospirillaceae_RNT	Penalised weighted median	20	0.00426542	0.00487114	0.381219
butter spreads vs. never	spread	F_Rhodospirillaceae_RNT	Inverse variance weighted	20	0.00203146	0.00365457	0.578301
butter spreads vs. never	spread	F_Rhodospirillaceae_RNT	IVW radial	20	0.00203121	0.00292293	0.487103
butter spreads vs. never	spread	F_Rhodospirillaceae_RNT	Inverse variance weighted (multiplicative random effects)	20	0.00203146	0.00292289	0.487045
butter spreads vs. never	spread	F_Rhodospirillaceae_RNT	Inverse variance weighted (fixed effects)	20	0.00203146	0.00365457	0.578301
butter spreads vs. never	spread	F_Rhodospirillaceae_RNT	Simple mode	20	0.00458036	0.00882791	0.609856
butter spreads vs. never	spread	F_Rhodospirillaceae_RNT	Weighted mode	20	0.00474108	0.00846266	0.581865
butter spreads vs. never	spread	F_Rhodospirillaceae_RNT	Weighted mode (NOME)	20	0.00474108	0.00879785	0.59622
butter spreads vs. never	spread	F_Rhodospirillaceae_RNT	Simple mode (NOME)	20	0.00458036	0.0085942	0.60024
butter spreads vs. never	spread	F_Rhodospirillaceae_RNT	Robust adjusted profile score (RAPS)	20	0.00253158	0.00398022	0.524751
butter spreads vs. never	spread	F_Rhodospirillaceae_RNT	Sign concordance test	20	0.4	NA	0.115318
butter spreads vs. never	spread	F_Rhodospirillaceae_RNT	Unweighted regression	20	0.00274355	0.374498	0.994155
butter spreads vs. never	spread	F_Ruminococcaceae_RNT	Maximum likelihood	14	-0.000948613	0.00569121	0.867622
butter spreads vs. never	spread	F_Ruminococcaceae_RNT	MR Egger	14	-0.0158837	0.0153181	0.320216
butter spreads vs. never	spread	F_Ruminococcaceae_RNT	MR Egger (bootstrap)	14	0.00365821	0.0172511	0.408
butter spreads vs. never	spread	F_Ruminococcaceae_RNT	Simple median	14	0.00750924	0.00819677	0.359603
butter spreads vs. never	spread	F_Ruminococcaceae_RNT	Weighted median	14	0.00475067	0.00851523	0.576911
butter spreads vs. never	spread	F_Ruminococcaceae_RNT	Penalised weighted median	14	0.00498809	0.0085436	0.559328
butter spreads vs. never	spread	F_Ruminococcaceae_RNT	Inverse variance weighted	14	-0.000877137	0.00700746	0.900387
butter spreads vs. never	spread	F_Ruminococcaceae_RNT	IVW radial	14	-0.000877004	0.00700746	0.900402
butter spreads vs. never	spread	F_Ruminococcaceae_RNT	Inverse variance weighted (multiplicative random effects)	14	-0.000877137	0.00700746	0.900387
butter spreads vs. never	spread	F_Ruminococcaceae_RNT	Inverse variance weighted (fixed effects)	14	-0.000877137	0.0054838	0.87292
butter spreads vs. never	spread	F_Ruminococcaceae_RNT	Simple mode	14	0.0168689	0.0192788	0.397453
butter spreads vs. never	spread	F_Ruminococcaceae_RNT	Weighted mode	14	0.0143641	0.0168357	0.409
butter spreads vs. never	spread	F_Ruminococcaceae_RNT	Weighted mode (NOME)	14	-0.0244608	0.0177014	0.190302
butter spreads vs. never	spread	F_Ruminococcaceae_RNT	Simple mode (NOME)	14	0.0168689	0.0194201	0.400803
butter spreads vs. never	spread	F_Ruminococcaceae_RNT	Robust adjusted profile score (RAPS)	14	-0.00492584	0.00822184	0.549095
butter spreads vs. never	spread	F_Ruminococcaceae_RNT	Sign concordance test	14	0.142857	NA	0.790527
butter spreads vs. never	spread	F_Ruminococcaceae_RNT	Unweighted regression	14	-0.0110349	0.71079	0.987613
butter spreads vs. never	spread	F_Streptococcaceae_RNT	Maximum likelihood	12	0.00336114	0.00573058	0.557521
butter spreads vs. never	spread	F_Streptococcaceae_RNT	MR Egger	12	0.0172727	0.0127209	0.204367
butter spreads vs. never	spread	F_Streptococcaceae_RNT	MR Egger (bootstrap)	12	-0.0134672	0.0154035	0.19
butter spreads vs. never	spread	F_Streptococcaceae_RNT	Simple median	12	0.00710281	0.00778265	0.361428
butter spreads vs. never	spread	F_Streptococcaceae_RNT	Weighted median	12	0.00776069	0.007441	0.296966
butter spreads vs. never	spread	F_Streptococcaceae_RNT	Penalised weighted median	12	0.00955258	0.00737239	0.195071
butter spreads vs. never	spread	F_Streptococcaceae_RNT	Inverse variance weighted	12	0.00321708	0.00649028	0.620122
butter spreads vs. never	spread	F_Streptococcaceae_RNT	IVW radial	12	0.0032144	0.00649034	0.620417
butter spreads vs. never	spread	F_Streptococcaceae_RNT	Inverse variance weighted (multiplicative random effects)	12	0.00321708	0.00649028	0.620122
butter spreads vs. never	spread	F_Streptococcaceae_RNT	Inverse variance weighted (fixed effects)	12	0.00321708	0.00555348	0.562393
butter spreads vs. never	spread	F_Streptococcaceae_RNT	Simple mode	12	0.0101307	0.0118988	0.412695
butter spreads vs. never	spread	F_Streptococcaceae_RNT	Weighted mode	12	0.0139556	0.0114379	0.247934
butter spreads vs. never	spread	F_Streptococcaceae_RNT	Weighted mode (NOME)	12	0.0144656	0.0108181	0.208164
butter spreads vs. never	spread	F_Streptococcaceae_RNT	Simple mode (NOME)	12	0.0101307	0.0117841	0.408306
butter spreads vs. never	spread	F_Streptococcaceae_RNT	Robust adjusted profile score (RAPS)	12	0.00684182	0.00595164	0.250322
butter spreads vs. never	spread	F_Streptococcaceae_RNT	Sign concordance test	12	0.166667	NA	0.774414
butter spreads vs. never	spread	F_Streptococcaceae_RNT	Unweighted regression	12	0.0114408	0.607379	0.984972
butter spreads vs. never	spread	F_Sutterellaceae_RNT	Maximum likelihood	16	-0.00431418	0.00485183	0.373904
butter spreads vs. never	spread	F_Sutterellaceae_RNT	MR Egger	16	-0.00801759	0.00882219	0.378836
butter spreads vs. never	spread	F_Sutterellaceae_RNT	MR Egger (bootstrap)	16	0.00371292	0.015921	0.413
butter spreads vs. never	spread	F_Sutterellaceae_RNT	Simple median	16	-0.00342839	0.0067605	0.61207
butter spreads vs. never	spread	F_Sutterellaceae_RNT	Weighted median	16	-0.00503551	0.0070119	0.472673
butter spreads vs. never	spread	F_Sutterellaceae_RNT	Penalised weighted median	16	-0.00503551	0.00654969	0.442002
butter spreads vs. never	spread	F_Sutterellaceae_RNT	Inverse variance weighted	16	-0.00407145	0.00476655	0.39301
butter spreads vs. never	spread	F_Sutterellaceae_RNT	IVW radial	16	-0.00407011	0.00434818	0.349248
butter spreads vs. never	spread	F_Sutterellaceae_RNT	Inverse variance weighted (multiplicative random effects)	16	-0.00407145	0.00434654	0.348907
butter spreads vs. never	spread	F_Sutterellaceae_RNT	Inverse variance weighted (fixed effects)	16	-0.00407145	0.00476655	0.39301
butter spreads vs. never	spread	F_Sutterellaceae_RNT	Simple mode	16	0.000643541	0.0118409	0.957374
butter spreads vs. never	spread	F_Sutterellaceae_RNT	Weighted mode	16	-0.0029149	0.0105519	0.786131
butter spreads vs. never	spread	F_Sutterellaceae_RNT	Weighted mode (NOME)	16	-0.0029149	0.00982161	0.770701
butter spreads vs. never	spread	F_Sutterellaceae_RNT	Simple mode (NOME)	16	0.000643541	0.0118816	0.95752
butter spreads vs. never	spread	F_Sutterellaceae_RNT	Robust adjusted profile score (RAPS)	16	-0.00450742	0.00517618	0.383862
butter spreads vs. never	spread	F_Sutterellaceae_RNT	Sign concordance test	16	-0.25	NA	0.454498
butter spreads vs. never	spread	F_Sutterellaceae_RNT	Unweighted regression	16	-0.00737644	0.520173	0.988686
butter spreads vs. never	spread	F_Veillonellaceae_RNT	Maximum likelihood	15	0.00527895	0.00458775	0.249871
butter spreads vs. never	spread	F_Veillonellaceae_RNT	MR Egger	15	0.00558403	0.00954043	0.568366
butter spreads vs. never	spread	F_Veillonellaceae_RNT	MR Egger (bootstrap)	15	0.00125304	0.0143229	0.464
butter spreads vs. never	spread	F_Veillonellaceae_RNT	Simple median	15	0.00803531	0.00736135	0.275029
butter spreads vs. never	spread	F_Veillonellaceae_RNT	Weighted median	15	0.00713318	0.00643596	0.267718
butter spreads vs. never	spread	F_Veillonellaceae_RNT	Penalised weighted median	15	0.00713318	0.00670155	0.287145
butter spreads vs. never	spread	F_Veillonellaceae_RNT	Inverse variance weighted	15	0.00503877	0.00545792	0.355901
butter spreads vs. never	spread	F_Veillonellaceae_RNT	IVW radial	15	0.00503724	0.00545794	0.356048
butter spreads vs. never	spread	F_Veillonellaceae_RNT	Inverse variance weighted (multiplicative random effects)	15	0.00503877	0.00545792	0.355901
butter spreads vs. never	spread	F_Veillonellaceae_RNT	Inverse variance weighted (fixed effects)	15	0.00503877	0.00441639	0.253901
butter spreads vs. never	spread	F_Veillonellaceae_RNT	Simple mode	15	0.00596869	0.0127508	0.646916
butter spreads vs. never	spread	F_Veillonellaceae_RNT	Weighted mode	15	0.00486941	0.0119709	0.690328
butter spreads vs. never	spread	F_Veillonellaceae_RNT	Weighted mode (NOME)	15	0.00514423	0.0132652	0.703998
butter spreads vs. never	spread	F_Veillonellaceae_RNT	Simple mode (NOME)	15	0.00596869	0.0136981	0.669675
butter spreads vs. never	spread	F_Veillonellaceae_RNT	Robust adjusted profile score (RAPS)	15	0.00445765	0.00685007	0.515211
butter spreads vs. never	spread	F_Veillonellaceae_RNT	Sign concordance test	15	0.2	NA	0.607239
butter spreads vs. never	spread	F_Veillonellaceae_RNT	Unweighted regression	15	0.00539941	0.392499	0.989024
butter spreads vs. never	spread	G_Acidaminococcus_RNT	Maximum likelihood	51	0.000336671	0.000493878	0.495436
butter spreads vs. never	spread	G_Acidaminococcus_RNT	MR Egger	51	0.00073498	0.000674057	0.280878
butter spreads vs. never	spread	G_Acidaminococcus_RNT	MR Egger (bootstrap)	51	-0.00119931	0.00171627	0.239
butter spreads vs. never	spread	G_Acidaminococcus_RNT	Simple median	51	-0.000250068	0.000806517	0.756516
butter spreads vs. never	spread	G_Acidaminococcus_RNT	Weighted median	51	0.000223194	0.000792081	0.77811
butter spreads vs. never	spread	G_Acidaminococcus_RNT	Penalised weighted median	51	0.00026608	0.000741904	0.719861
butter spreads vs. never	spread	G_Acidaminococcus_RNT	Inverse variance weighted	51	0.000326219	0.000482445	0.498927
butter spreads vs. never	spread	G_Acidaminococcus_RNT	IVW radial	51	0.000326349	0.000477079	0.493939
butter spreads vs. never	spread	G_Acidaminococcus_RNT	Inverse variance weighted (multiplicative random effects)	51	0.000326219	0.000476991	0.494032
butter spreads vs. never	spread	G_Acidaminococcus_RNT	Inverse variance weighted (fixed effects)	51	0.000326219	0.000482445	0.498927
butter spreads vs. never	spread	G_Acidaminococcus_RNT	Simple mode	51	-0.000942158	0.00138355	0.499031
butter spreads vs. never	spread	G_Acidaminococcus_RNT	Weighted mode	51	1.21329e-05	0.00102569	0.990609
butter spreads vs. never	spread	G_Acidaminococcus_RNT	Weighted mode (NOME)	51	1.21329e-05	0.00113675	0.991527
butter spreads vs. never	spread	G_Acidaminococcus_RNT	Simple mode (NOME)	51	-0.000942158	0.00148194	0.527831
butter spreads vs. never	spread	G_Acidaminococcus_RNT	Robust adjusted profile score (RAPS)	51	0.000398867	0.000532852	0.454128
butter spreads vs. never	spread	G_Acidaminococcus_RNT	Sign concordance test	51	-0.137255	NA	0.401062
butter spreads vs. never	spread	G_Acidaminococcus_RNT	Unweighted regression	51	0.000310928	0.0347715	0.992865
butter spreads vs. never	spread	G_Aestuariispira_RNT	Maximum likelihood	24	0.00154575	0.00133661	0.247488
butter spreads vs. never	spread	G_Aestuariispira_RNT	MR Egger	24	0.0016099	0.00189978	0.40589
butter spreads vs. never	spread	G_Aestuariispira_RNT	MR Egger (bootstrap)	24	0.00409994	0.00451561	0.183
butter spreads vs. never	spread	G_Aestuariispira_RNT	Simple median	24	0.00367051	0.00226092	0.104491
butter spreads vs. never	spread	G_Aestuariispira_RNT	Weighted median	24	0.00239719	0.00199517	0.229558
butter spreads vs. never	spread	G_Aestuariispira_RNT	Penalised weighted median	24	0.00249828	0.00212472	0.239669
butter spreads vs. never	spread	G_Aestuariispira_RNT	Inverse variance weighted	24	0.00155626	0.00145516	0.284853
butter spreads vs. never	spread	G_Aestuariispira_RNT	IVW radial	24	0.00155343	0.00145782	0.286614
butter spreads vs. never	spread	G_Aestuariispira_RNT	Inverse variance weighted (multiplicative random effects)	24	0.00155626	0.00145516	0.284853
butter spreads vs. never	spread	G_Aestuariispira_RNT	Inverse variance weighted (fixed effects)	24	0.00155626	0.00131486	0.236573
butter spreads vs. never	spread	G_Aestuariispira_RNT	Simple mode	24	0.00564503	0.00397486	0.168969
butter spreads vs. never	spread	G_Aestuariispira_RNT	Weighted mode	24	0.00327086	0.00207706	0.128969
butter spreads vs. never	spread	G_Aestuariispira_RNT	Weighted mode (NOME)	24	0.00341051	0.00211922	0.121186
butter spreads vs. never	spread	G_Aestuariispira_RNT	Simple mode (NOME)	24	0.00564503	0.00407716	0.179476
butter spreads vs. never	spread	G_Aestuariispira_RNT	Robust adjusted profile score (RAPS)	24	0.00198431	0.00149135	0.183337
butter spreads vs. never	spread	G_Aestuariispira_RNT	Sign concordance test	24	0.25	NA	0.307456
butter spreads vs. never	spread	G_Aestuariispira_RNT	Unweighted regression	24	0.000907817	0.112522	0.993563
butter spreads vs. never	spread	G_Akkermansia_RNT	Maximum likelihood	18	-0.00713325	0.00396595	0.0720785
butter spreads vs. never	spread	G_Akkermansia_RNT	MR Egger	18	-0.00889111	0.00912697	0.344477
butter spreads vs. never	spread	G_Akkermansia_RNT	MR Egger (bootstrap)	18	-0.00189487	0.0116286	0.431
butter spreads vs. never	spread	G_Akkermansia_RNT	Simple median	18	-0.0100415	0.00568194	0.0771822
butter spreads vs. never	spread	G_Akkermansia_RNT	Weighted median	18	-0.0103455	0.00565838	0.0674958
butter spreads vs. never	spread	G_Akkermansia_RNT	Penalised weighted median	18	-0.0106283	0.00541038	0.0494796
butter spreads vs. never	spread	G_Akkermansia_RNT	Inverse variance weighted	18	-0.00712881	0.0049674	0.151253
butter spreads vs. never	spread	G_Akkermansia_RNT	IVW radial	18	-0.00712476	0.00497008	0.151706
butter spreads vs. never	spread	G_Akkermansia_RNT	Inverse variance weighted (multiplicative random effects)	18	-0.00712881	0.0049674	0.151253
butter spreads vs. never	spread	G_Akkermansia_RNT	Inverse variance weighted (fixed effects)	18	-0.00712881	0.00383121	0.0627837
butter spreads vs. never	spread	G_Akkermansia_RNT	Simple mode	18	-0.00973913	0.00967011	0.32799
butter spreads vs. never	spread	G_Akkermansia_RNT	Weighted mode	18	-0.010624	0.00847971	0.227211
butter spreads vs. never	spread	G_Akkermansia_RNT	Weighted mode (NOME)	18	-0.010624	0.00806508	0.205222
butter spreads vs. never	spread	G_Akkermansia_RNT	Simple mode (NOME)	18	-0.00973913	0.00976918	0.332781
butter spreads vs. never	spread	G_Akkermansia_RNT	Robust adjusted profile score (RAPS)	18	-0.00946886	0.0051555	0.0662614
butter spreads vs. never	spread	G_Akkermansia_RNT	Sign concordance test	18	-0.222222	NA	0.480682
butter spreads vs. never	spread	G_Akkermansia_RNT	Unweighted regression	18	-0.00440985	0.39477	0.991087
butter spreads vs. never	spread	G_Alistipes_RNT	Maximum likelihood	11	0.00154434	0.00610691	0.800358
butter spreads vs. never	spread	G_Alistipes_RNT	MR Egger	11	-0.00198743	0.012309	0.875297
butter spreads vs. never	spread	G_Alistipes_RNT	MR Egger (bootstrap)	11	0.0332491	0.0279835	0.101
butter spreads vs. never	spread	G_Alistipes_RNT	Simple median	11	-0.00141169	0.0089524	0.874702
butter spreads vs. never	spread	G_Alistipes_RNT	Weighted median	11	0.00278618	0.00849337	0.74288
butter spreads vs. never	spread	G_Alistipes_RNT	Penalised weighted median	11	0.00278618	0.00865088	0.7474
butter spreads vs. never	spread	G_Alistipes_RNT	Inverse variance weighted	11	0.00146433	0.00681033	0.829755
butter spreads vs. never	spread	G_Alistipes_RNT	IVW radial	11	0.00146358	0.00681048	0.829844
butter spreads vs. never	spread	G_Alistipes_RNT	Inverse variance weighted (multiplicative random effects)	11	0.00146433	0.00681033	0.829755
butter spreads vs. never	spread	G_Alistipes_RNT	Inverse variance weighted (fixed effects)	11	0.00146433	0.00594603	0.805472
butter spreads vs. never	spread	G_Alistipes_RNT	Simple mode	11	-0.00125683	0.0152811	0.936073
butter spreads vs. never	spread	G_Alistipes_RNT	Weighted mode	11	0.00686302	0.012565	0.596901
butter spreads vs. never	spread	G_Alistipes_RNT	Weighted mode (NOME)	11	0.00773301	0.0131688	0.570075
butter spreads vs. never	spread	G_Alistipes_RNT	Simple mode (NOME)	11	-0.00125683	0.0156395	0.937534
butter spreads vs. never	spread	G_Alistipes_RNT	Robust adjusted profile score (RAPS)	11	0.00117604	0.00698225	0.866242
butter spreads vs. never	spread	G_Alistipes_RNT	Sign concordance test	11	-0.0909091	NA	1
butter spreads vs. never	spread	G_Alistipes_RNT	Unweighted regression	11	0.0012837	0.481943	0.997875
butter spreads vs. never	spread	G_Alloprevotella_RNT	Maximum likelihood	43	-0.000818025	0.000596049	0.169935
butter spreads vs. never	spread	G_Alloprevotella_RNT	MR Egger	43	-0.00204183	0.00109199	0.0686612
butter spreads vs. never	spread	G_Alloprevotella_RNT	MR Egger (bootstrap)	43	-0.00210494	0.00152044	0.074
butter spreads vs. never	spread	G_Alloprevotella_RNT	Simple median	43	-0.00039893	0.00101443	0.694132
butter spreads vs. never	spread	G_Alloprevotella_RNT	Weighted median	43	-0.00109971	0.000880884	0.211879
butter spreads vs. never	spread	G_Alloprevotella_RNT	Penalised weighted median	43	-0.00121453	0.000879134	0.167124
butter spreads vs. never	spread	G_Alloprevotella_RNT	Inverse variance weighted	43	-0.000808947	0.000681802	0.235431
butter spreads vs. never	spread	G_Alloprevotella_RNT	IVW radial	43	-0.00080785	0.000682472	0.236527
butter spreads vs. never	spread	G_Alloprevotella_RNT	Inverse variance weighted (multiplicative random effects)	43	-0.000808947	0.000681802	0.235431
butter spreads vs. never	spread	G_Alloprevotella_RNT	Inverse variance weighted (fixed effects)	43	-0.000808947	0.000579811	0.162958
butter spreads vs. never	spread	G_Alloprevotella_RNT	Simple mode	43	-0.00240087	0.00149791	0.116472
butter spreads vs. never	spread	G_Alloprevotella_RNT	Weighted mode	43	-0.001684	0.00111545	0.138606
butter spreads vs. never	spread	G_Alloprevotella_RNT	Weighted mode (NOME)	43	-0.00186322	0.0011123	0.101345
butter spreads vs. never	spread	G_Alloprevotella_RNT	Simple mode (NOME)	43	-0.00240087	0.00161922	0.145612
butter spreads vs. never	spread	G_Alloprevotella_RNT	Robust adjusted profile score (RAPS)	43	-0.0011292	0.000729695	0.121743
butter spreads vs. never	spread	G_Alloprevotella_RNT	Sign concordance test	43	-0.116279	NA	0.542384
butter spreads vs. never	spread	G_Alloprevotella_RNT	Unweighted regression	43	-0.000750184	0.0413047	0.985509
butter spreads vs. never	spread	G_Anaerostipes_RNT	Maximum likelihood	14	-0.00685715	0.00568986	0.228145
butter spreads vs. never	spread	G_Anaerostipes_RNT	MR Egger	14	-0.0242435	0.0126875	0.0802083
butter spreads vs. never	spread	G_Anaerostipes_RNT	MR Egger (bootstrap)	14	0.0152754	0.0142498	0.145
butter spreads vs. never	spread	G_Anaerostipes_RNT	Simple median	14	-0.00702297	0.00759238	0.354964
butter spreads vs. never	spread	G_Anaerostipes_RNT	Weighted median	14	-0.0073939	0.00778782	0.342408
butter spreads vs. never	spread	G_Anaerostipes_RNT	Penalised weighted median	14	-0.0073939	0.00797456	0.35383
butter spreads vs. never	spread	G_Anaerostipes_RNT	Inverse variance weighted	14	-0.00663721	0.0055711	0.23351
butter spreads vs. never	spread	G_Anaerostipes_RNT	IVW radial	14	-0.00663425	0.00545735	0.224117
butter spreads vs. never	spread	G_Anaerostipes_RNT	Inverse variance weighted (multiplicative random effects)	14	-0.00663721	0.00545658	0.223845
butter spreads vs. never	spread	G_Anaerostipes_RNT	Inverse variance weighted (fixed effects)	14	-0.00663721	0.0055711	0.23351
butter spreads vs. never	spread	G_Anaerostipes_RNT	Simple mode	14	-0.0150979	0.0154467	0.346202
butter spreads vs. never	spread	G_Anaerostipes_RNT	Weighted mode	14	-0.013822	0.0142588	0.350051
butter spreads vs. never	spread	G_Anaerostipes_RNT	Weighted mode (NOME)	14	-0.0145875	0.0142218	0.323732
butter spreads vs. never	spread	G_Anaerostipes_RNT	Simple mode (NOME)	14	-0.0150979	0.0147763	0.325531
butter spreads vs. never	spread	G_Anaerostipes_RNT	Robust adjusted profile score (RAPS)	14	-0.00684951	0.00602555	0.255645
butter spreads vs. never	spread	G_Anaerostipes_RNT	Sign concordance test	14	-0.142857	NA	0.790527
butter spreads vs. never	spread	G_Anaerostipes_RNT	Unweighted regression	14	-0.00839666	0.739163	0.990936
butter spreads vs. never	spread	G_Bacteroides_RNT	Maximum likelihood	11	-0.000722548	0.0062432	0.907864
butter spreads vs. never	spread	G_Bacteroides_RNT	MR Egger	11	-0.00535632	0.0133182	0.696934
butter spreads vs. never	spread	G_Bacteroides_RNT	MR Egger (bootstrap)	11	0.00316663	0.0159051	0.421
butter spreads vs. never	spread	G_Bacteroides_RNT	Simple median	11	0.0020864	0.0081597	0.798186
butter spreads vs. never	spread	G_Bacteroides_RNT	Weighted median	11	0.000399126	0.00796686	0.960044
butter spreads vs. never	spread	G_Bacteroides_RNT	Penalised weighted median	11	0.000399126	0.00805381	0.960475
butter spreads vs. never	spread	G_Bacteroides_RNT	Inverse variance weighted	11	-0.000709632	0.006202	0.908905
butter spreads vs. never	spread	G_Bacteroides_RNT	IVW radial	11	-0.000709606	0.00357503	0.842662
butter spreads vs. never	spread	G_Bacteroides_RNT	Inverse variance weighted (multiplicative random effects)	11	-0.000709632	0.00357503	0.842656
butter spreads vs. never	spread	G_Bacteroides_RNT	Inverse variance weighted (fixed effects)	11	-0.000709632	0.006202	0.908905
butter spreads vs. never	spread	G_Bacteroides_RNT	Simple mode	11	0.00184153	0.0129419	0.889676
butter spreads vs. never	spread	G_Bacteroides_RNT	Weighted mode	11	-0.000170274	0.0119339	0.988897
butter spreads vs. never	spread	G_Bacteroides_RNT	Weighted mode (NOME)	11	-0.000170274	0.0116771	0.988653
butter spreads vs. never	spread	G_Bacteroides_RNT	Simple mode (NOME)	11	0.00184153	0.0121664	0.8827
butter spreads vs. never	spread	G_Bacteroides_RNT	Robust adjusted profile score (RAPS)	11	-0.000718947	0.0067837	0.915597
butter spreads vs. never	spread	G_Bacteroides_RNT	Sign concordance test	11	0.0909091	NA	1
butter spreads vs. never	spread	G_Bacteroides_RNT	Unweighted regression	11	-0.00111674	0.721813	0.998766
butter spreads vs. never	spread	G_Barnesiella_RNT	Maximum likelihood	11	-0.0070125	0.00626055	0.262667
butter spreads vs. never	spread	G_Barnesiella_RNT	MR Egger	11	-0.00801393	0.0164493	0.63777
butter spreads vs. never	spread	G_Barnesiella_RNT	MR Egger (bootstrap)	11	0.000962632	0.0174478	0.492
butter spreads vs. never	spread	G_Barnesiella_RNT	Simple median	11	-0.0104031	0.00843974	0.217711
butter spreads vs. never	spread	G_Barnesiella_RNT	Weighted median	11	-0.00612132	0.00850506	0.471693
butter spreads vs. never	spread	G_Barnesiella_RNT	Penalised weighted median	11	-0.00612132	0.00811286	0.450537
butter spreads vs. never	spread	G_Barnesiella_RNT	Inverse variance weighted	11	-0.00703631	0.00615122	0.25267
butter spreads vs. never	spread	G_Barnesiella_RNT	IVW radial	11	-0.00704192	0.00496238	0.155881
butter spreads vs. never	spread	G_Barnesiella_RNT	Inverse variance weighted (multiplicative random effects)	11	-0.00703631	0.00496291	0.156256
butter spreads vs. never	spread	G_Barnesiella_RNT	Inverse variance weighted (fixed effects)	11	-0.00703631	0.00615122	0.25267
butter spreads vs. never	spread	G_Barnesiella_RNT	Simple mode	11	0.00501299	0.0138109	0.724179
butter spreads vs. never	spread	G_Barnesiella_RNT	Weighted mode	11	0.00616187	0.0139633	0.668391
butter spreads vs. never	spread	G_Barnesiella_RNT	Weighted mode (NOME)	11	0.00616187	0.0139851	0.668872
butter spreads vs. never	spread	G_Barnesiella_RNT	Simple mode (NOME)	11	0.00501299	0.0142113	0.7316
butter spreads vs. never	spread	G_Barnesiella_RNT	Robust adjusted profile score (RAPS)	11	-0.00725208	0.00670752	0.279614
butter spreads vs. never	spread	G_Barnesiella_RNT	Sign concordance test	11	-0.272727	NA	0.548828
butter spreads vs. never	spread	G_Barnesiella_RNT	Unweighted regression	11	-0.00747364	0.823336	0.992757
butter spreads vs. never	spread	G_Bifidobacterium_RNT	Maximum likelihood	18	0.00544278	0.00497145	0.273602
butter spreads vs. never	spread	G_Bifidobacterium_RNT	MR Egger	18	0.0103504	0.0120385	0.402612
butter spreads vs. never	spread	G_Bifidobacterium_RNT	MR Egger (bootstrap)	18	-8.99521e-06	0.0164474	0.509
butter spreads vs. never	spread	G_Bifidobacterium_RNT	Simple median	18	0.00449414	0.00668546	0.50144
butter spreads vs. never	spread	G_Bifidobacterium_RNT	Weighted median	18	0.00502585	0.00669251	0.452673
butter spreads vs. never	spread	G_Bifidobacterium_RNT	Penalised weighted median	18	0.00502585	0.00660698	0.446843
butter spreads vs. never	spread	G_Bifidobacterium_RNT	Inverse variance weighted	18	0.00528565	0.00485096	0.275886
butter spreads vs. never	spread	G_Bifidobacterium_RNT	IVW radial	18	0.00528421	0.00482224	0.273167
butter spreads vs. never	spread	G_Bifidobacterium_RNT	Inverse variance weighted (multiplicative random effects)	18	0.00528565	0.00482231	0.273043
butter spreads vs. never	spread	G_Bifidobacterium_RNT	Inverse variance weighted (fixed effects)	18	0.00528565	0.00485096	0.275886
butter spreads vs. never	spread	G_Bifidobacterium_RNT	Simple mode	18	0.0144113	0.0125126	0.265365
butter spreads vs. never	spread	G_Bifidobacterium_RNT	Weighted mode	18	0.013889	0.0129415	0.298177
butter spreads vs. never	spread	G_Bifidobacterium_RNT	Weighted mode (NOME)	18	0.0151949	0.0126621	0.246583
butter spreads vs. never	spread	G_Bifidobacterium_RNT	Simple mode (NOME)	18	0.0144113	0.0130687	0.285508
butter spreads vs. never	spread	G_Bifidobacterium_RNT	Robust adjusted profile score (RAPS)	18	0.00661222	0.00524805	0.207692
butter spreads vs. never	spread	G_Bifidobacterium_RNT	Sign concordance test	18	0.222222	NA	0.480682
butter spreads vs. never	spread	G_Bifidobacterium_RNT	Unweighted regression	18	0.00711034	0.668427	0.991513
butter spreads vs. never	spread	G_Blautia_RNT	Maximum likelihood	20	0.00151906	0.00504975	0.763552
butter spreads vs. never	spread	G_Blautia_RNT	MR Egger	20	-0.00302282	0.0117379	0.799693
butter spreads vs. never	spread	G_Blautia_RNT	MR Egger (bootstrap)	20	0.0151849	0.0129874	0.117
butter spreads vs. never	spread	G_Blautia_RNT	Simple median	20	0.000648799	0.00712355	0.927431
butter spreads vs. never	spread	G_Blautia_RNT	Weighted median	20	0.0027438	0.00696379	0.693574
butter spreads vs. never	spread	G_Blautia_RNT	Penalised weighted median	20	0.00291247	0.00697851	0.676424
butter spreads vs. never	spread	G_Blautia_RNT	Inverse variance weighted	20	0.00140639	0.00554461	0.799765
butter spreads vs. never	spread	G_Blautia_RNT	IVW radial	20	0.00140615	0.0055446	0.799799
butter spreads vs. never	spread	G_Blautia_RNT	Inverse variance weighted (multiplicative random effects)	20	0.00140639	0.00554461	0.799765
butter spreads vs. never	spread	G_Blautia_RNT	Inverse variance weighted (fixed effects)	20	0.00140639	0.00489824	0.774019
butter spreads vs. never	spread	G_Blautia_RNT	Simple mode	20	-0.00460647	0.0134946	0.736582
butter spreads vs. never	spread	G_Blautia_RNT	Weighted mode	20	-0.00260532	0.0135514	0.849583
butter spreads vs. never	spread	G_Blautia_RNT	Weighted mode (NOME)	20	-0.00260532	0.0143071	0.857433
butter spreads vs. never	spread	G_Blautia_RNT	Simple mode (NOME)	20	-0.00460647	0.0142469	0.749976
butter spreads vs. never	spread	G_Blautia_RNT	Robust adjusted profile score (RAPS)	20	0.000769037	0.00703885	0.912999
butter spreads vs. never	spread	G_Blautia_RNT	Sign concordance test	20	0	NA	1
butter spreads vs. never	spread	G_Blautia_RNT	Unweighted regression	20	0.00230367	0.609669	0.996985
butter spreads vs. never	spread	G_Butyricicoccus_RNT	Maximum likelihood	19	0.0069543	0.00495161	0.160184
butter spreads vs. never	spread	G_Butyricicoccus_RNT	MR Egger	19	0.0071471	0.0131431	0.593645
butter spreads vs. never	spread	G_Butyricicoccus_RNT	MR Egger (bootstrap)	19	0.00582948	0.0175401	0.366
butter spreads vs. never	spread	G_Butyricicoccus_RNT	Simple median	19	0.00744743	0.00689316	0.279961
butter spreads vs. never	spread	G_Butyricicoccus_RNT	Weighted median	19	0.00646166	0.00662309	0.32925
butter spreads vs. never	spread	G_Butyricicoccus_RNT	Penalised weighted median	19	0.00646166	0.00657681	0.325858
butter spreads vs. never	spread	G_Butyricicoccus_RNT	Inverse variance weighted	19	0.0068431	0.00486976	0.159955
butter spreads vs. never	spread	G_Butyricicoccus_RNT	IVW radial	19	0.00684443	0.00380812	0.0722837
butter spreads vs. never	spread	G_Butyricicoccus_RNT	Inverse variance weighted (multiplicative random effects)	19	0.0068431	0.0038075	0.0722928
butter spreads vs. never	spread	G_Butyricicoccus_RNT	Inverse variance weighted (fixed effects)	19	0.0068431	0.00486976	0.159955
butter spreads vs. never	spread	G_Butyricicoccus_RNT	Simple mode	19	0.00835391	0.0118242	0.488918
butter spreads vs. never	spread	G_Butyricicoccus_RNT	Weighted mode	19	0.00756618	0.0110969	0.504027
butter spreads vs. never	spread	G_Butyricicoccus_RNT	Weighted mode (NOME)	19	0.00756618	0.0117229	0.526799
butter spreads vs. never	spread	G_Butyricicoccus_RNT	Simple mode (NOME)	19	0.00835391	0.0120219	0.495997
butter spreads vs. never	spread	G_Butyricicoccus_RNT	Robust adjusted profile score (RAPS)	19	0.00685137	0.00531779	0.197612
butter spreads vs. never	spread	G_Butyricicoccus_RNT	Sign concordance test	19	0.473684	NA	0.0635681
butter spreads vs. never	spread	G_Butyricicoccus_RNT	Unweighted regression	19	0.00817132	0.589702	0.988944
butter spreads vs. never	spread	G_Butyrivibrio_RNT	Maximum likelihood	57	-7.32956e-05	0.000477148	0.877916
butter spreads vs. never	spread	G_Butyrivibrio_RNT	MR Egger	57	0.000534193	0.00064539	0.411414
butter spreads vs. never	spread	G_Butyrivibrio_RNT	MR Egger (bootstrap)	57	-0.0016087	0.00144369	0.13
butter spreads vs. never	spread	G_Butyrivibrio_RNT	Simple median	57	-0.000665576	0.000801527	0.406321
butter spreads vs. never	spread	G_Butyrivibrio_RNT	Weighted median	57	6.21896e-05	0.000698772	0.929083
butter spreads vs. never	spread	G_Butyrivibrio_RNT	Penalised weighted median	57	5.26211e-05	0.000684195	0.938696
butter spreads vs. never	spread	G_Butyrivibrio_RNT	Inverse variance weighted	57	-7.19592e-05	0.000481112	0.881105
butter spreads vs. never	spread	G_Butyrivibrio_RNT	IVW radial	57	-7.1959e-05	0.000481115	0.881106
butter spreads vs. never	spread	G_Butyrivibrio_RNT	Inverse variance weighted (multiplicative random effects)	57	-7.19592e-05	0.000481112	0.881105
butter spreads vs. never	spread	G_Butyrivibrio_RNT	Inverse variance weighted (fixed effects)	57	-7.19592e-05	0.000469212	0.878113
butter spreads vs. never	spread	G_Butyrivibrio_RNT	Simple mode	57	-0.000677662	0.00114029	0.554712
butter spreads vs. never	spread	G_Butyrivibrio_RNT	Weighted mode	57	-6.35387e-05	0.00078573	0.935837
butter spreads vs. never	spread	G_Butyrivibrio_RNT	Weighted mode (NOME)	57	-6.35387e-05	0.000831292	0.939347
butter spreads vs. never	spread	G_Butyrivibrio_RNT	Simple mode (NOME)	57	-0.000677662	0.00114506	0.556356
butter spreads vs. never	spread	G_Butyrivibrio_RNT	Robust adjusted profile score (RAPS)	57	-0.000220528	0.000499156	0.658634
butter spreads vs. never	spread	G_Butyrivibrio_RNT	Sign concordance test	57	-0.122807	NA	0.427043
butter spreads vs. never	spread	G_Butyrivibrio_RNT	Unweighted regression	57	0.000136484	0.034068	0.996804
butter spreads vs. never	spread	G_Clostridium_IV_RNT	Maximum likelihood	13	-0.00692589	0.00593848	0.243504
butter spreads vs. never	spread	G_Clostridium_IV_RNT	MR Egger	13	-0.0238854	0.0124837	0.082076
butter spreads vs. never	spread	G_Clostridium_IV_RNT	MR Egger (bootstrap)	13	0.0127441	0.0166028	0.208
butter spreads vs. never	spread	G_Clostridium_IV_RNT	Simple median	13	-0.00808233	0.00885586	0.361425
butter spreads vs. never	spread	G_Clostridium_IV_RNT	Weighted median	13	-0.00856775	0.00856101	0.31693
butter spreads vs. never	spread	G_Clostridium_IV_RNT	Penalised weighted median	13	-0.00751697	0.00834176	0.367521
butter spreads vs. never	spread	G_Clostridium_IV_RNT	Inverse variance weighted	13	-0.00633516	0.00753445	0.400445
butter spreads vs. never	spread	G_Clostridium_IV_RNT	IVW radial	13	-0.0063128	0.0075331	0.402026
butter spreads vs. never	spread	G_Clostridium_IV_RNT	Inverse variance weighted (multiplicative random effects)	13	-0.00633516	0.00753445	0.400445
butter spreads vs. never	spread	G_Clostridium_IV_RNT	Inverse variance weighted (fixed effects)	13	-0.00633516	0.00569674	0.266109
butter spreads vs. never	spread	G_Clostridium_IV_RNT	Simple mode	13	-0.00835381	0.0138832	0.558558
butter spreads vs. never	spread	G_Clostridium_IV_RNT	Weighted mode	13	-0.00869373	0.0150673	0.574609
butter spreads vs. never	spread	G_Clostridium_IV_RNT	Weighted mode (NOME)	13	-0.00869373	0.0140373	0.547278
butter spreads vs. never	spread	G_Clostridium_IV_RNT	Simple mode (NOME)	13	-0.00835381	0.0137755	0.555532
butter spreads vs. never	spread	G_Clostridium_IV_RNT	Robust adjusted profile score (RAPS)	13	-0.011472	0.0103344	0.266963
butter spreads vs. never	spread	G_Clostridium_IV_RNT	Sign concordance test	13	-0.0769231	NA	1
butter spreads vs. never	spread	G_Clostridium_IV_RNT	Unweighted regression	13	-0.0191551	0.587867	0.974006
butter spreads vs. never	spread	G_Clostridium_sensu_stricto_RNT	Maximum likelihood	25	0.00270672	0.0033501	0.419118
butter spreads vs. never	spread	G_Clostridium_sensu_stricto_RNT	MR Egger	25	0.00417965	0.00587297	0.483822
butter spreads vs. never	spread	G_Clostridium_sensu_stricto_RNT	MR Egger (bootstrap)	25	-0.000823172	0.00966394	0.449
butter spreads vs. never	spread	G_Clostridium_sensu_stricto_RNT	Simple median	25	0.00208915	0.00464411	0.652819
butter spreads vs. never	spread	G_Clostridium_sensu_stricto_RNT	Weighted median	25	0.00198255	0.00472561	0.674826
butter spreads vs. never	spread	G_Clostridium_sensu_stricto_RNT	Penalised weighted median	25	0.00198255	0.00484791	0.682577
butter spreads vs. never	spread	G_Clostridium_sensu_stricto_RNT	Inverse variance weighted	25	0.00259931	0.00329173	0.429733
butter spreads vs. never	spread	G_Clostridium_sensu_stricto_RNT	IVW radial	25	0.00260018	0.00300976	0.387633
butter spreads vs. never	spread	G_Clostridium_sensu_stricto_RNT	Inverse variance weighted (multiplicative random effects)	25	0.00259931	0.00300927	0.387716
butter spreads vs. never	spread	G_Clostridium_sensu_stricto_RNT	Inverse variance weighted (fixed effects)	25	0.00259931	0.00329173	0.429733
butter spreads vs. never	spread	G_Clostridium_sensu_stricto_RNT	Simple mode	25	0.0120969	0.00927081	0.204321
butter spreads vs. never	spread	G_Clostridium_sensu_stricto_RNT	Weighted mode	25	-0.00163093	0.00766465	0.833291
butter spreads vs. never	spread	G_Clostridium_sensu_stricto_RNT	Weighted mode (NOME)	25	-0.00163093	0.00784544	0.837074
butter spreads vs. never	spread	G_Clostridium_sensu_stricto_RNT	Simple mode (NOME)	25	0.0120969	0.00889456	0.186459
butter spreads vs. never	spread	G_Clostridium_sensu_stricto_RNT	Robust adjusted profile score (RAPS)	25	0.00314288	0.00356778	0.378368
butter spreads vs. never	spread	G_Clostridium_sensu_stricto_RNT	Sign concordance test	25	0.12	NA	0.690038
butter spreads vs. never	spread	G_Clostridium_sensu_stricto_RNT	Unweighted regression	25	0.00170248	0.344403	0.996056
butter spreads vs. never	spread	G_Clostridium_XlVa_RNT	Maximum likelihood	13	0.00699836	0.00590679	0.236097
butter spreads vs. never	spread	G_Clostridium_XlVa_RNT	MR Egger	13	0.00734233	0.018395	0.697424
butter spreads vs. never	spread	G_Clostridium_XlVa_RNT	MR Egger (bootstrap)	13	0.00165311	0.0141502	0.442
butter spreads vs. never	spread	G_Clostridium_XlVa_RNT	Simple median	13	0.00529212	0.00844918	0.531087
butter spreads vs. never	spread	G_Clostridium_XlVa_RNT	Weighted median	13	0.00505651	0.00778077	0.515774
butter spreads vs. never	spread	G_Clostridium_XlVa_RNT	Penalised weighted median	13	0.00505651	0.00774195	0.513671
butter spreads vs. never	spread	G_Clostridium_XlVa_RNT	Inverse variance weighted	13	0.00681796	0.00577735	0.237953
butter spreads vs. never	spread	G_Clostridium_XlVa_RNT	IVW radial	13	0.0068228	0.0053278	0.200333
butter spreads vs. never	spread	G_Clostridium_XlVa_RNT	Inverse variance weighted (multiplicative random effects)	13	0.00681796	0.00532777	0.20065
butter spreads vs. never	spread	G_Clostridium_XlVa_RNT	Inverse variance weighted (fixed effects)	13	0.00681796	0.00577735	0.237953
butter spreads vs. never	spread	G_Clostridium_XlVa_RNT	Simple mode	13	0.00499655	0.0139561	0.726548
butter spreads vs. never	spread	G_Clostridium_XlVa_RNT	Weighted mode	13	0.00398961	0.0137536	0.776709
butter spreads vs. never	spread	G_Clostridium_XlVa_RNT	Weighted mode (NOME)	13	0.00424135	0.0143972	0.773338
butter spreads vs. never	spread	G_Clostridium_XlVa_RNT	Simple mode (NOME)	13	0.00499655	0.0139544	0.726517
butter spreads vs. never	spread	G_Clostridium_XlVa_RNT	Robust adjusted profile score (RAPS)	13	0.00685852	0.00625498	0.272865
butter spreads vs. never	spread	G_Clostridium_XlVa_RNT	Sign concordance test	13	0.384615	NA	0.266846
butter spreads vs. never	spread	G_Clostridium_XlVa_RNT	Unweighted regression	13	0.012042	1.03	0.990672
butter spreads vs. never	spread	G_Clostridium_XVIII_RNT	Maximum likelihood	19	0.0161538	0.00484226	0.000849958
butter spreads vs. never	spread	G_Clostridium_XVIII_RNT	MR Egger	19	0.020767	0.00997827	0.0528427
butter spreads vs. never	spread	G_Clostridium_XVIII_RNT	MR Egger (bootstrap)	19	0.0166968	0.0155426	0.15
butter spreads vs. never	spread	G_Clostridium_XVIII_RNT	Simple median	19	0.0133369	0.00683382	0.050986
butter spreads vs. never	spread	G_Clostridium_XVIII_RNT	Weighted median	19	0.013439	0.00644494	0.0370511
butter spreads vs. never	spread	G_Clostridium_XVIII_RNT	Penalised weighted median	19	0.013439	0.00670577	0.04506
butter spreads vs. never	spread	G_Clostridium_XVIII_RNT	Inverse variance weighted	19	0.0159389	0.00472375	0.000740288
butter spreads vs. never	spread	G_Clostridium_XVIII_RNT	IVW radial	19	0.0159195	0.0040525	8.55418e-05
butter spreads vs. never	spread	G_Clostridium_XVIII_RNT	Inverse variance weighted (multiplicative random effects)	19	0.0159389	0.00404908	8.27031e-05
butter spreads vs. never	spread	G_Clostridium_XVIII_RNT	Inverse variance weighted (fixed effects)	19	0.0159389	0.00472375	0.000740288
butter spreads vs. never	spread	G_Clostridium_XVIII_RNT	Simple mode	19	0.011965	0.0114956	0.311733
butter spreads vs. never	spread	G_Clostridium_XVIII_RNT	Weighted mode	19	0.0124555	0.0115759	0.296143
butter spreads vs. never	spread	G_Clostridium_XVIII_RNT	Weighted mode (NOME)	19	0.012946	0.0114567	0.273311
butter spreads vs. never	spread	G_Clostridium_XVIII_RNT	Simple mode (NOME)	19	0.011965	0.0122871	0.343068
butter spreads vs. never	spread	G_Clostridium_XVIII_RNT	Robust adjusted profile score (RAPS)	19	0.0162232	0.00519245	0.00178185
butter spreads vs. never	spread	G_Clostridium_XVIII_RNT	Sign concordance test	19	0.578947	NA	0.0192108
butter spreads vs. never	spread	G_Clostridium_XVIII_RNT	Unweighted regression	19	0.0200448	0.568017	0.971849
butter spreads vs. never	spread	G_Collinsella_RNT	Maximum likelihood	22	-0.0161073	0.00413738	9.89663e-05
butter spreads vs. never	spread	G_Collinsella_RNT	MR Egger	22	-0.0183646	0.00783106	0.0294509
butter spreads vs. never	spread	G_Collinsella_RNT	MR Egger (bootstrap)	22	-0.0113499	0.0128413	0.189
butter spreads vs. never	spread	G_Collinsella_RNT	Simple median	22	-0.0151794	0.00532602	0.00437127
butter spreads vs. never	spread	G_Collinsella_RNT	Weighted median	22	-0.0155845	0.00590472	0.00830693
butter spreads vs. never	spread	G_Collinsella_RNT	Penalised weighted median	22	-0.0155845	0.00586024	0.00782871
butter spreads vs. never	spread	G_Collinsella_RNT	Inverse variance weighted	22	-0.0160462	0.00399804	5.98172e-05
butter spreads vs. never	spread	G_Collinsella_RNT	IVW radial	22	-0.0160071	0.00359407	8.43845e-06
butter spreads vs. never	spread	G_Collinsella_RNT	Inverse variance weighted (multiplicative random effects)	22	-0.0160462	0.00357232	7.06146e-06
butter spreads vs. never	spread	G_Collinsella_RNT	Inverse variance weighted (fixed effects)	22	-0.0160462	0.00399804	5.98172e-05
butter spreads vs. never	spread	G_Collinsella_RNT	Simple mode	22	-0.0154639	0.010085	0.140116
butter spreads vs. never	spread	G_Collinsella_RNT	Weighted mode	22	-0.0159555	0.00857994	0.0770058
butter spreads vs. never	spread	G_Collinsella_RNT	Weighted mode (NOME)	22	-0.0166929	0.00867926	0.0681047
butter spreads vs. never	spread	G_Collinsella_RNT	Simple mode (NOME)	22	-0.0154639	0.0103858	0.151367
butter spreads vs. never	spread	G_Collinsella_RNT	Robust adjusted profile score (RAPS)	22	-0.0168148	0.00443435	0.00014947
butter spreads vs. never	spread	G_Collinsella_RNT	Sign concordance test	22	-0.545455	NA	0.0169005
butter spreads vs. never	spread	G_Collinsella_RNT	Unweighted regression	22	-0.0155873	0.442275	0.971886
butter spreads vs. never	spread	G_Coprobacter_RNT	Maximum likelihood	15	-0.00383191	0.00452384	0.396968
butter spreads vs. never	spread	G_Coprobacter_RNT	MR Egger	15	-0.00679407	0.0121538	0.585657
butter spreads vs. never	spread	G_Coprobacter_RNT	MR Egger (bootstrap)	15	0.000759421	0.0208453	0.47
butter spreads vs. never	spread	G_Coprobacter_RNT	Simple median	15	-0.00393623	0.00597578	0.51009
butter spreads vs. never	spread	G_Coprobacter_RNT	Weighted median	15	-0.00243267	0.00610529	0.690297
butter spreads vs. never	spread	G_Coprobacter_RNT	Penalised weighted median	15	-0.00177464	0.00571507	0.756166
butter spreads vs. never	spread	G_Coprobacter_RNT	Inverse variance weighted	15	-0.00370513	0.0050176	0.460255
butter spreads vs. never	spread	G_Coprobacter_RNT	IVW radial	15	-0.0037046	0.0050183	0.460383
butter spreads vs. never	spread	G_Coprobacter_RNT	Inverse variance weighted (multiplicative random effects)	15	-0.00370513	0.0050176	0.460255
butter spreads vs. never	spread	G_Coprobacter_RNT	Inverse variance weighted (fixed effects)	15	-0.00370513	0.00441315	0.401152
butter spreads vs. never	spread	G_Coprobacter_RNT	Simple mode	15	-0.00111074	0.00961782	0.909699
butter spreads vs. never	spread	G_Coprobacter_RNT	Weighted mode	15	-0.000841451	0.00891267	0.926121
butter spreads vs. never	spread	G_Coprobacter_RNT	Weighted mode (NOME)	15	-0.000841451	0.00989072	0.933407
butter spreads vs. never	spread	G_Coprobacter_RNT	Simple mode (NOME)	15	-0.00111074	0.00982039	0.911553
butter spreads vs. never	spread	G_Coprobacter_RNT	Robust adjusted profile score (RAPS)	15	-0.0034568	0.00474618	0.46641
butter spreads vs. never	spread	G_Coprobacter_RNT	Sign concordance test	15	-0.0666667	NA	1
butter spreads vs. never	spread	G_Coprobacter_RNT	Unweighted regression	15	-0.00614933	0.53637	0.990853
butter spreads vs. never	spread	G_Coprococcus_RNT	Maximum likelihood	11	0.00533142	0.00625043	0.393677
butter spreads vs. never	spread	G_Coprococcus_RNT	MR Egger	11	0.0090045	0.0133768	0.517767
butter spreads vs. never	spread	G_Coprococcus_RNT	MR Egger (bootstrap)	11	-0.00989641	0.0200306	0.301
butter spreads vs. never	spread	G_Coprococcus_RNT	Simple median	11	0.00849663	0.00859434	0.322844
butter spreads vs. never	spread	G_Coprococcus_RNT	Weighted median	11	0.00531581	0.00880001	0.545798
butter spreads vs. never	spread	G_Coprococcus_RNT	Penalised weighted median	11	0.00531581	0.00851213	0.532301
butter spreads vs. never	spread	G_Coprococcus_RNT	Inverse variance weighted	11	0.00507	0.00623771	0.416334
butter spreads vs. never	spread	G_Coprococcus_RNT	IVW radial	11	0.00507346	0.00623938	0.41614
butter spreads vs. never	spread	G_Coprococcus_RNT	Inverse variance weighted (multiplicative random effects)	11	0.00507	0.00623771	0.416334
butter spreads vs. never	spread	G_Coprococcus_RNT	Inverse variance weighted (fixed effects)	11	0.00507	0.00610075	0.405948
butter spreads vs. never	spread	G_Coprococcus_RNT	Simple mode	11	0.0102063	0.0138044	0.476692
butter spreads vs. never	spread	G_Coprococcus_RNT	Weighted mode	11	0.00604163	0.0124823	0.6388
butter spreads vs. never	spread	G_Coprococcus_RNT	Weighted mode (NOME)	11	0.00656221	0.013464	0.636489
butter spreads vs. never	spread	G_Coprococcus_RNT	Simple mode (NOME)	11	0.0102063	0.0140943	0.485575
butter spreads vs. never	spread	G_Coprococcus_RNT	Robust adjusted profile score (RAPS)	11	0.00679645	0.00662715	0.305105
butter spreads vs. never	spread	G_Coprococcus_RNT	Sign concordance test	11	0.454545	NA	0.226562
butter spreads vs. never	spread	G_Coprococcus_RNT	Unweighted regression	11	0.00257419	0.744048	0.99724
butter spreads vs. never	spread	G_Desulfovibrio_RNT	Maximum likelihood	22	-0.000200118	0.00135036	0.882189
butter spreads vs. never	spread	G_Desulfovibrio_RNT	MR Egger	22	-0.00179167	0.00163491	0.286153
butter spreads vs. never	spread	G_Desulfovibrio_RNT	MR Egger (bootstrap)	22	0.000430048	0.00422698	0.474
butter spreads vs. never	spread	G_Desulfovibrio_RNT	Simple median	22	0.0035907	0.002533	0.156317
butter spreads vs. never	spread	G_Desulfovibrio_RNT	Weighted median	22	-0.00127878	0.00185644	0.490928
butter spreads vs. never	spread	G_Desulfovibrio_RNT	Penalised weighted median	22	-0.00127878	0.00185297	0.490116
butter spreads vs. never	spread	G_Desulfovibrio_RNT	Inverse variance weighted	22	-0.000195452	0.00133934	0.883976
butter spreads vs. never	spread	G_Desulfovibrio_RNT	IVW radial	22	-0.000195362	0.00102128	0.848297
butter spreads vs. never	spread	G_Desulfovibrio_RNT	Inverse variance weighted (multiplicative random effects)	22	-0.000195452	0.00102125	0.848224
butter spreads vs. never	spread	G_Desulfovibrio_RNT	Inverse variance weighted (fixed effects)	22	-0.000195452	0.00133934	0.883976
butter spreads vs. never	spread	G_Desulfovibrio_RNT	Simple mode	22	0.00415524	0.00335631	0.229365
butter spreads vs. never	spread	G_Desulfovibrio_RNT	Weighted mode	22	-0.00156166	0.00169161	0.3664
butter spreads vs. never	spread	G_Desulfovibrio_RNT	Weighted mode (NOME)	22	-0.00156166	0.00185516	0.409386
butter spreads vs. never	spread	G_Desulfovibrio_RNT	Simple mode (NOME)	22	0.00415524	0.00327935	0.218995
butter spreads vs. never	spread	G_Desulfovibrio_RNT	Robust adjusted profile score (RAPS)	22	-0.000198927	0.00142947	0.889323
butter spreads vs. never	spread	G_Desulfovibrio_RNT	Sign concordance test	22	0.272727	NA	0.286279
butter spreads vs. never	spread	G_Desulfovibrio_RNT	Unweighted regression	22	-0.000968731	0.107268	0.992794
butter spreads vs. never	spread	G_Dialister_RNT	Maximum likelihood	19	-0.00301217	0.00319012	0.345057
butter spreads vs. never	spread	G_Dialister_RNT	MR Egger	19	-0.00188374	0.00594169	0.755075
butter spreads vs. never	spread	G_Dialister_RNT	MR Egger (bootstrap)	19	-0.00417908	0.0124267	0.372
butter spreads vs. never	spread	G_Dialister_RNT	Simple median	19	-0.0059582	0.00460462	0.195679
butter spreads vs. never	spread	G_Dialister_RNT	Weighted median	19	-0.00213117	0.00439978	0.628116
butter spreads vs. never	spread	G_Dialister_RNT	Penalised weighted median	19	-0.00213117	0.0043268	0.62233
butter spreads vs. never	spread	G_Dialister_RNT	Inverse variance weighted	19	-0.0029223	0.00313488	0.35124
butter spreads vs. never	spread	G_Dialister_RNT	IVW radial	19	-0.00292344	0.0029514	0.321918
butter spreads vs. never	spread	G_Dialister_RNT	Inverse variance weighted (multiplicative random effects)	19	-0.0029223	0.00295025	0.321918
butter spreads vs. never	spread	G_Dialister_RNT	Inverse variance weighted (fixed effects)	19	-0.0029223	0.00313488	0.35124
butter spreads vs. never	spread	G_Dialister_RNT	Simple mode	19	-0.00585213	0.00722841	0.428743
butter spreads vs. never	spread	G_Dialister_RNT	Weighted mode	19	-0.00340018	0.00625221	0.593227
butter spreads vs. never	spread	G_Dialister_RNT	Weighted mode (NOME)	19	-0.00358879	0.006765	0.602254
butter spreads vs. never	spread	G_Dialister_RNT	Simple mode (NOME)	19	-0.00585213	0.00758719	0.450527
butter spreads vs. never	spread	G_Dialister_RNT	Robust adjusted profile score (RAPS)	19	-0.00316379	0.00340904	0.353377
butter spreads vs. never	spread	G_Dialister_RNT	Sign concordance test	19	-0.368421	NA	0.167068
butter spreads vs. never	spread	G_Dialister_RNT	Unweighted regression	19	-0.00304786	0.330595	0.992644
butter spreads vs. never	spread	G_Dorea_RNT	Maximum likelihood	27	0.00370032	0.00427409	0.386624
butter spreads vs. never	spread	G_Dorea_RNT	MR Egger	27	0.00744804	0.0102615	0.474689
butter spreads vs. never	spread	G_Dorea_RNT	MR Egger (bootstrap)	27	-0.00289136	0.0142745	0.421
butter spreads vs. never	spread	G_Dorea_RNT	Simple median	27	0.00622011	0.00638549	0.330007
butter spreads vs. never	spread	G_Dorea_RNT	Weighted median	27	0.00619443	0.00609456	0.309445
butter spreads vs. never	spread	G_Dorea_RNT	Penalised weighted median	27	0.00619691	0.00629676	0.325046
butter spreads vs. never	spread	G_Dorea_RNT	Inverse variance weighted	27	0.00358909	0.00495718	0.469055
butter spreads vs. never	spread	G_Dorea_RNT	IVW radial	27	0.00358898	0.00495726	0.469075
butter spreads vs. never	spread	G_Dorea_RNT	Inverse variance weighted (multiplicative random effects)	27	0.00358909	0.00495718	0.469055
butter spreads vs. never	spread	G_Dorea_RNT	Inverse variance weighted (fixed effects)	27	0.00358909	0.00413726	0.385667
butter spreads vs. never	spread	G_Dorea_RNT	Simple mode	27	0.0216869	0.0145278	0.14753
butter spreads vs. never	spread	G_Dorea_RNT	Weighted mode	27	0.0216869	0.0150082	0.160403
butter spreads vs. never	spread	G_Dorea_RNT	Weighted mode (NOME)	27	0.0228989	0.0149341	0.137273
butter spreads vs. never	spread	G_Dorea_RNT	Simple mode (NOME)	27	0.0216869	0.0147145	0.15253
butter spreads vs. never	spread	G_Dorea_RNT	Robust adjusted profile score (RAPS)	27	0.0047497	0.00534448	0.374159
butter spreads vs. never	spread	G_Dorea_RNT	Sign concordance test	27	0.185185	NA	0.442068
butter spreads vs. never	spread	G_Dorea_RNT	Unweighted regression	27	0.00391553	0.444288	0.992968
butter spreads vs. never	spread	G_Eisenbergiella_RNT	Maximum likelihood	54	-3.04449e-05	0.000477172	0.949127
butter spreads vs. never	spread	G_Eisenbergiella_RNT	MR Egger	54	0.00105189	0.000647342	0.110223
butter spreads vs. never	spread	G_Eisenbergiella_RNT	MR Egger (bootstrap)	54	0.000941929	0.00109661	0.177
butter spreads vs. never	spread	G_Eisenbergiella_RNT	Simple median	54	-0.00067227	0.000856617	0.432573
butter spreads vs. never	spread	G_Eisenbergiella_RNT	Weighted median	54	0.000500493	0.000742435	0.500233
butter spreads vs. never	spread	G_Eisenbergiella_RNT	Penalised weighted median	54	0.000515849	0.000747343	0.490041
butter spreads vs. never	spread	G_Eisenbergiella_RNT	Inverse variance weighted	54	-2.97337e-05	0.000482801	0.950893
butter spreads vs. never	spread	G_Eisenbergiella_RNT	IVW radial	54	-2.97375e-05	0.000482802	0.950886
butter spreads vs. never	spread	G_Eisenbergiella_RNT	Inverse variance weighted (multiplicative random effects)	54	-2.97337e-05	0.000482801	0.950893
butter spreads vs. never	spread	G_Eisenbergiella_RNT	Inverse variance weighted (fixed effects)	54	-2.97337e-05	0.000471509	0.949718
butter spreads vs. never	spread	G_Eisenbergiella_RNT	Simple mode	54	-0.000167166	0.00105083	0.87421
butter spreads vs. never	spread	G_Eisenbergiella_RNT	Weighted mode	54	0.000536999	0.000628154	0.396463
butter spreads vs. never	spread	G_Eisenbergiella_RNT	Weighted mode (NOME)	54	0.000536999	0.000603368	0.377487
butter spreads vs. never	spread	G_Eisenbergiella_RNT	Simple mode (NOME)	54	-0.000167166	0.00113299	0.883262
butter spreads vs. never	spread	G_Eisenbergiella_RNT	Robust adjusted profile score (RAPS)	54	9.7945e-05	0.000501151	0.845048
butter spreads vs. never	spread	G_Eisenbergiella_RNT	Sign concordance test	54	-0.222222	NA	0.133674
butter spreads vs. never	spread	G_Eisenbergiella_RNT	Unweighted regression	54	-0.000101139	0.0353141	0.997715
butter spreads vs. never	spread	G_Escherichia_Shigella_RNT	Maximum likelihood	12	0.000880467	0.00403836	0.827409
butter spreads vs. never	spread	G_Escherichia_Shigella_RNT	MR Egger	12	0.00736281	0.00794258	0.375756
butter spreads vs. never	spread	G_Escherichia_Shigella_RNT	MR Egger (bootstrap)	12	-0.00516344	0.0140777	0.358
butter spreads vs. never	spread	G_Escherichia_Shigella_RNT	Simple median	12	-0.00229646	0.00569637	0.686842
butter spreads vs. never	spread	G_Escherichia_Shigella_RNT	Weighted median	12	0.000579313	0.00541991	0.914879
butter spreads vs. never	spread	G_Escherichia_Shigella_RNT	Penalised weighted median	12	8.77411e-05	0.00567971	0.987675
butter spreads vs. never	spread	G_Escherichia_Shigella_RNT	Inverse variance weighted	12	0.000835858	0.00450319	0.852747
butter spreads vs. never	spread	G_Escherichia_Shigella_RNT	IVW radial	12	0.000835537	0.0045033	0.852806
butter spreads vs. never	spread	G_Escherichia_Shigella_RNT	Inverse variance weighted (multiplicative random effects)	12	0.000835858	0.00450319	0.852747
butter spreads vs. never	spread	G_Escherichia_Shigella_RNT	Inverse variance weighted (fixed effects)	12	0.000835858	0.00392636	0.831418
butter spreads vs. never	spread	G_Escherichia_Shigella_RNT	Simple mode	12	-0.00558998	0.00907608	0.550491
butter spreads vs. never	spread	G_Escherichia_Shigella_RNT	Weighted mode	12	-0.000746435	0.00745619	0.922059
butter spreads vs. never	spread	G_Escherichia_Shigella_RNT	Weighted mode (NOME)	12	-0.000746435	0.00719737	0.919267
butter spreads vs. never	spread	G_Escherichia_Shigella_RNT	Simple mode (NOME)	12	-0.00558998	0.00916873	0.554459
butter spreads vs. never	spread	G_Escherichia_Shigella_RNT	Robust adjusted profile score (RAPS)	12	0.000516651	0.00500329	0.917755
butter spreads vs. never	spread	G_Escherichia_Shigella_RNT	Sign concordance test	12	0	NA	1
butter spreads vs. never	spread	G_Escherichia_Shigella_RNT	Unweighted regression	12	0.00594685	0.40425	0.988263
butter spreads vs. never	spread	G_Faecalibacterium_RNT	Maximum likelihood	14	0.0023589	0.00552992	0.669692
butter spreads vs. never	spread	G_Faecalibacterium_RNT	MR Egger	14	0.0126649	0.0114693	0.291137
butter spreads vs. never	spread	G_Faecalibacterium_RNT	MR Egger (bootstrap)	14	-0.01381	0.0188586	0.223
butter spreads vs. never	spread	G_Faecalibacterium_RNT	Simple median	14	0.00579101	0.00711425	0.415644
butter spreads vs. never	spread	G_Faecalibacterium_RNT	Weighted median	14	0.00777852	0.00771575	0.31339
butter spreads vs. never	spread	G_Faecalibacterium_RNT	Penalised weighted median	14	0.00777852	0.00773281	0.314458
butter spreads vs. never	spread	G_Faecalibacterium_RNT	Inverse variance weighted	14	0.00226495	0.00540585	0.675229
butter spreads vs. never	spread	G_Faecalibacterium_RNT	IVW radial	14	0.00226428	0.00535898	0.672645
butter spreads vs. never	spread	G_Faecalibacterium_RNT	Inverse variance weighted (multiplicative random effects)	14	0.00226495	0.00535902	0.672555
butter spreads vs. never	spread	G_Faecalibacterium_RNT	Inverse variance weighted (fixed effects)	14	0.00226495	0.00540585	0.675229
butter spreads vs. never	spread	G_Faecalibacterium_RNT	Simple mode	14	0.00950287	0.0148514	0.533376
butter spreads vs. never	spread	G_Faecalibacterium_RNT	Weighted mode	14	0.0107382	0.0153503	0.496541
butter spreads vs. never	spread	G_Faecalibacterium_RNT	Weighted mode (NOME)	14	0.0112323	0.01475	0.459943
butter spreads vs. never	spread	G_Faecalibacterium_RNT	Simple mode (NOME)	14	0.00950287	0.0145628	0.525421
butter spreads vs. never	spread	G_Faecalibacterium_RNT	Robust adjusted profile score (RAPS)	14	0.00351895	0.00630013	0.576468
butter spreads vs. never	spread	G_Faecalibacterium_RNT	Sign concordance test	14	0.285714	NA	0.42395
butter spreads vs. never	spread	G_Faecalibacterium_RNT	Unweighted regression	14	0.00766762	0.598992	0.989787
butter spreads vs. never	spread	G_Faecalitalea_RNT	Maximum likelihood	44	-0.000436995	0.000582217	0.452911
butter spreads vs. never	spread	G_Faecalitalea_RNT	MR Egger	44	-0.00113449	0.000705998	0.115563
butter spreads vs. never	spread	G_Faecalitalea_RNT	MR Egger (bootstrap)	44	-0.00038589	0.00179774	0.412
butter spreads vs. never	spread	G_Faecalitalea_RNT	Simple median	44	-0.000512981	0.00101417	0.612988
butter spreads vs. never	spread	G_Faecalitalea_RNT	Weighted median	44	-0.000849901	0.000842142	0.312872
butter spreads vs. never	spread	G_Faecalitalea_RNT	Penalised weighted median	44	-0.00086491	0.00086628	0.318076
butter spreads vs. never	spread	G_Faecalitalea_RNT	Inverse variance weighted	44	-0.000430386	0.000576435	0.455284
butter spreads vs. never	spread	G_Faecalitalea_RNT	IVW radial	44	-0.000430227	0.000545867	0.430607
butter spreads vs. never	spread	G_Faecalitalea_RNT	Inverse variance weighted (multiplicative random effects)	44	-0.000430386	0.000545707	0.430301
butter spreads vs. never	spread	G_Faecalitalea_RNT	Inverse variance weighted (fixed effects)	44	-0.000430386	0.000576435	0.455284
butter spreads vs. never	spread	G_Faecalitalea_RNT	Simple mode	44	-0.00144842	0.00145996	0.326702
butter spreads vs. never	spread	G_Faecalitalea_RNT	Weighted mode	44	-0.00063302	0.000900219	0.485731
butter spreads vs. never	spread	G_Faecalitalea_RNT	Weighted mode (NOME)	44	-0.000734945	0.000839749	0.38633
butter spreads vs. never	spread	G_Faecalitalea_RNT	Simple mode (NOME)	44	-0.00144842	0.00120157	0.234625
butter spreads vs. never	spread	G_Faecalitalea_RNT	Robust adjusted profile score (RAPS)	44	-0.000527412	0.000610793	0.38787
butter spreads vs. never	spread	G_Faecalitalea_RNT	Sign concordance test	44	-0.0454545	NA	0.880396
butter spreads vs. never	spread	G_Faecalitalea_RNT	Unweighted regression	44	-0.00064248	0.0409361	0.987478
butter spreads vs. never	spread	G_Fusicatenibacter_RNT	Maximum likelihood	8	0.00629985	0.00695538	0.365067
butter spreads vs. never	spread	G_Fusicatenibacter_RNT	MR Egger	8	0.0279865	0.0180683	0.172372
butter spreads vs. never	spread	G_Fusicatenibacter_RNT	MR Egger (bootstrap)	8	-0.0229591	0.0250233	0.162
butter spreads vs. never	spread	G_Fusicatenibacter_RNT	Simple median	8	0.00687255	0.00883525	0.436654
butter spreads vs. never	spread	G_Fusicatenibacter_RNT	Weighted median	8	0.00698145	0.00892843	0.434253
butter spreads vs. never	spread	G_Fusicatenibacter_RNT	Penalised weighted median	8	0.00698145	0.00891547	0.433585
butter spreads vs. never	spread	G_Fusicatenibacter_RNT	Inverse variance weighted	8	0.00618033	0.00687357	0.368576
butter spreads vs. never	spread	G_Fusicatenibacter_RNT	IVW radial	8	0.00617791	0.00538312	0.251115
butter spreads vs. never	spread	G_Fusicatenibacter_RNT	Inverse variance weighted (multiplicative random effects)	8	0.00618033	0.00538238	0.250864
butter spreads vs. never	spread	G_Fusicatenibacter_RNT	Inverse variance weighted (fixed effects)	8	0.00618033	0.00687357	0.368576
butter spreads vs. never	spread	G_Fusicatenibacter_RNT	Simple mode	8	0.0122625	0.0141812	0.41585
butter spreads vs. never	spread	G_Fusicatenibacter_RNT	Weighted mode	8	0.0124497	0.0134953	0.38695
butter spreads vs. never	spread	G_Fusicatenibacter_RNT	Weighted mode (NOME)	8	0.0130113	0.0140371	0.38481
butter spreads vs. never	spread	G_Fusicatenibacter_RNT	Simple mode (NOME)	8	0.0122625	0.0131841	0.383277
butter spreads vs. never	spread	G_Fusicatenibacter_RNT	Robust adjusted profile score (RAPS)	8	0.00630765	0.00744014	0.396557
butter spreads vs. never	spread	G_Fusicatenibacter_RNT	Sign concordance test	8	0.5	NA	0.289062
butter spreads vs. never	spread	G_Fusicatenibacter_RNT	Unweighted regression	8	0.00917657	0.952689	0.992315
butter spreads vs. never	spread	G_Gemmiger_RNT	Maximum likelihood	14	0.00561176	0.00554722	0.311713
butter spreads vs. never	spread	G_Gemmiger_RNT	MR Egger	14	0.00668945	0.0169247	0.699596
butter spreads vs. never	spread	G_Gemmiger_RNT	MR Egger (bootstrap)	14	-9.36892e-05	0.02071	0.503
butter spreads vs. never	spread	G_Gemmiger_RNT	Simple median	14	0.00733865	0.0077657	0.344655
butter spreads vs. never	spread	G_Gemmiger_RNT	Weighted median	14	0.00621604	0.00764788	0.416344
butter spreads vs. never	spread	G_Gemmiger_RNT	Penalised weighted median	14	0.00620769	0.00801033	0.438363
butter spreads vs. never	spread	G_Gemmiger_RNT	Inverse variance weighted	14	0.00518814	0.00744953	0.486154
butter spreads vs. never	spread	G_Gemmiger_RNT	IVW radial	14	0.00518481	0.00744955	0.486435
butter spreads vs. never	spread	G_Gemmiger_RNT	Inverse variance weighted (multiplicative random effects)	14	0.00518814	0.00744953	0.486154
butter spreads vs. never	spread	G_Gemmiger_RNT	Inverse variance weighted (fixed effects)	14	0.00518814	0.00531687	0.329169
butter spreads vs. never	spread	G_Gemmiger_RNT	Simple mode	14	0.0111443	0.0147244	0.462631
butter spreads vs. never	spread	G_Gemmiger_RNT	Weighted mode	14	0.00881815	0.0129025	0.506324
butter spreads vs. never	spread	G_Gemmiger_RNT	Weighted mode (NOME)	14	0.00920584	0.0132222	0.498538
butter spreads vs. never	spread	G_Gemmiger_RNT	Simple mode (NOME)	14	0.0111443	0.0150395	0.471866
butter spreads vs. never	spread	G_Gemmiger_RNT	Robust adjusted profile score (RAPS)	14	0.00479544	0.00735938	0.514654
butter spreads vs. never	spread	G_Gemmiger_RNT	Sign concordance test	14	0.285714	NA	0.42395
butter spreads vs. never	spread	G_Gemmiger_RNT	Unweighted regression	14	0.00423831	0.668041	0.994938
butter spreads vs. never	spread	G_Hespellia_RNT	Maximum likelihood	15	-0.00355914	0.00496748	0.473689
butter spreads vs. never	spread	G_Hespellia_RNT	MR Egger	15	0.00651227	0.0114093	0.57788
butter spreads vs. never	spread	G_Hespellia_RNT	MR Egger (bootstrap)	15	-0.0014663	0.0149782	0.455
butter spreads vs. never	spread	G_Hespellia_RNT	Simple median	15	-0.00741291	0.0070082	0.29017
butter spreads vs. never	spread	G_Hespellia_RNT	Weighted median	15	-0.00302985	0.00675164	0.653606
butter spreads vs. never	spread	G_Hespellia_RNT	Penalised weighted median	15	-0.00302985	0.00717252	0.672715
butter spreads vs. never	spread	G_Hespellia_RNT	Inverse variance weighted	15	-0.00333301	0.00513155	0.516007
butter spreads vs. never	spread	G_Hespellia_RNT	IVW radial	15	-0.00333565	0.00513142	0.515665
butter spreads vs. never	spread	G_Hespellia_RNT	Inverse variance weighted (multiplicative random effects)	15	-0.00333301	0.00513155	0.516007
butter spreads vs. never	spread	G_Hespellia_RNT	Inverse variance weighted (fixed effects)	15	-0.00333301	0.00481557	0.488855
butter spreads vs. never	spread	G_Hespellia_RNT	Simple mode	15	-0.0135163	0.0134464	0.33186
butter spreads vs. never	spread	G_Hespellia_RNT	Weighted mode	15	0.0136663	0.013378	0.324326
butter spreads vs. never	spread	G_Hespellia_RNT	Weighted mode (NOME)	15	0.013909	0.0135254	0.321223
butter spreads vs. never	spread	G_Hespellia_RNT	Simple mode (NOME)	15	-0.0135163	0.0134748	0.332845
butter spreads vs. never	spread	G_Hespellia_RNT	Robust adjusted profile score (RAPS)	15	-0.0023799	0.00584107	0.683683
butter spreads vs. never	spread	G_Hespellia_RNT	Sign concordance test	15	-0.2	NA	0.607239
butter spreads vs. never	spread	G_Hespellia_RNT	Unweighted regression	15	0.00434071	0.541072	0.993599
butter spreads vs. never	spread	G_Holdemanella_RNT	Maximum likelihood	19	0.00706011	0.00248805	0.0045453
butter spreads vs. never	spread	G_Holdemanella_RNT	MR Egger	19	0.00475906	0.00407429	0.258899
butter spreads vs. never	spread	G_Holdemanella_RNT	MR Egger (bootstrap)	19	0.0161177	0.00877585	0.033
butter spreads vs. never	spread	G_Holdemanella_RNT	Simple median	19	0.00692693	0.00370468	0.0615145
butter spreads vs. never	spread	G_Holdemanella_RNT	Weighted median	19	0.00631324	0.00340746	0.0639153
butter spreads vs. never	spread	G_Holdemanella_RNT	Penalised weighted median	19	0.00638768	0.00330503	0.0532718
butter spreads vs. never	spread	G_Holdemanella_RNT	Inverse variance weighted	19	0.00677142	0.00254352	0.00776258
butter spreads vs. never	spread	G_Holdemanella_RNT	IVW radial	19	0.00679146	0.00255588	0.0078794
butter spreads vs. never	spread	G_Holdemanella_RNT	Inverse variance weighted (multiplicative random effects)	19	0.00677142	0.00254352	0.00776258
butter spreads vs. never	spread	G_Holdemanella_RNT	Inverse variance weighted (fixed effects)	19	0.00677142	0.00238739	0.00456363
butter spreads vs. never	spread	G_Holdemanella_RNT	Simple mode	19	0.00893123	0.00666411	0.196854
butter spreads vs. never	spread	G_Holdemanella_RNT	Weighted mode	19	0.00551791	0.00483661	0.268879
butter spreads vs. never	spread	G_Holdemanella_RNT	Weighted mode (NOME)	19	0.00649314	0.00505431	0.215193
butter spreads vs. never	spread	G_Holdemanella_RNT	Simple mode (NOME)	19	0.00893123	0.00618321	0.1658
butter spreads vs. never	spread	G_Holdemanella_RNT	Robust adjusted profile score (RAPS)	19	0.0071113	0.002729	0.00916514
butter spreads vs. never	spread	G_Holdemanella_RNT	Sign concordance test	19	0.473684	NA	0.0635681
butter spreads vs. never	spread	G_Holdemanella_RNT	Unweighted regression	19	0.00589584	0.226169	0.979203
butter spreads vs. never	spread	G_Intestinibacter_RNT	Maximum likelihood	16	0.00557273	0.00415228	0.179567
butter spreads vs. never	spread	G_Intestinibacter_RNT	MR Egger	16	0.00703201	0.00720179	0.345425
butter spreads vs. never	spread	G_Intestinibacter_RNT	MR Egger (bootstrap)	16	0.00114698	0.01135	0.476
butter spreads vs. never	spread	G_Intestinibacter_RNT	Simple median	16	0.00524164	0.00530403	0.323036
butter spreads vs. never	spread	G_Intestinibacter_RNT	Weighted median	16	0.00634043	0.00545858	0.245417
butter spreads vs. never	spread	G_Intestinibacter_RNT	Penalised weighted median	16	0.00634043	0.00540142	0.240457
butter spreads vs. never	spread	G_Intestinibacter_RNT	Inverse variance weighted	16	0.00550931	0.00411197	0.180304
butter spreads vs. never	spread	G_Intestinibacter_RNT	IVW radial	16	0.0055053	0.00255963	0.0314906
butter spreads vs. never	spread	G_Intestinibacter_RNT	Inverse variance weighted (multiplicative random effects)	16	0.00550931	0.00255944	0.0313544
butter spreads vs. never	spread	G_Intestinibacter_RNT	Inverse variance weighted (fixed effects)	16	0.00550931	0.00411197	0.180304
butter spreads vs. never	spread	G_Intestinibacter_RNT	Simple mode	16	0.0119746	0.00914933	0.2103
butter spreads vs. never	spread	G_Intestinibacter_RNT	Weighted mode	16	0.0123409	0.0092286	0.20107
butter spreads vs. never	spread	G_Intestinibacter_RNT	Weighted mode (NOME)	16	0.012463	0.00901904	0.187252
butter spreads vs. never	spread	G_Intestinibacter_RNT	Simple mode (NOME)	16	0.0119746	0.00931585	0.218143
butter spreads vs. never	spread	G_Intestinibacter_RNT	Robust adjusted profile score (RAPS)	16	0.00560417	0.00451411	0.214429
butter spreads vs. never	spread	G_Intestinibacter_RNT	Sign concordance test	16	0.25	NA	0.454498
butter spreads vs. never	spread	G_Intestinibacter_RNT	Unweighted regression	16	0.00406659	0.412732	0.992139
butter spreads vs. never	spread	G_Lactobacillus_RNT	Maximum likelihood	26	0.00229032	0.00224213	0.307021
butter spreads vs. never	spread	G_Lactobacillus_RNT	MR Egger	26	-6.29431e-05	0.00353569	0.985944
butter spreads vs. never	spread	G_Lactobacillus_RNT	MR Egger (bootstrap)	26	0.00421393	0.00826603	0.297
butter spreads vs. never	spread	G_Lactobacillus_RNT	Simple median	26	0.00115206	0.00318147	0.717266
butter spreads vs. never	spread	G_Lactobacillus_RNT	Weighted median	26	0.000427114	0.00327405	0.896207
butter spreads vs. never	spread	G_Lactobacillus_RNT	Penalised weighted median	26	0.000342942	0.00312784	0.912694
butter spreads vs. never	spread	G_Lactobacillus_RNT	Inverse variance weighted	26	0.00223587	0.00222491	0.314933
butter spreads vs. never	spread	G_Lactobacillus_RNT	IVW radial	26	0.00223928	0.00222601	0.314435
butter spreads vs. never	spread	G_Lactobacillus_RNT	Inverse variance weighted (multiplicative random effects)	26	0.00223587	0.00222491	0.314933
butter spreads vs. never	spread	G_Lactobacillus_RNT	Inverse variance weighted (fixed effects)	26	0.00223587	0.00219132	0.307571
butter spreads vs. never	spread	G_Lactobacillus_RNT	Simple mode	26	-0.00180416	0.00537951	0.740139
butter spreads vs. never	spread	G_Lactobacillus_RNT	Weighted mode	26	-0.00112378	0.00468603	0.812429
butter spreads vs. never	spread	G_Lactobacillus_RNT	Weighted mode (NOME)	26	-0.00112378	0.00442058	0.801408
butter spreads vs. never	spread	G_Lactobacillus_RNT	Simple mode (NOME)	26	-0.00180416	0.00544307	0.74306
butter spreads vs. never	spread	G_Lactobacillus_RNT	Robust adjusted profile score (RAPS)	26	0.00154602	0.00237429	0.51495
butter spreads vs. never	spread	G_Lactobacillus_RNT	Sign concordance test	26	0.0769231	NA	0.845019
butter spreads vs. never	spread	G_Lactobacillus_RNT	Unweighted regression	26	-0.000367948	0.187257	0.998432
butter spreads vs. never	spread	G_Lactococcus_RNT	Maximum likelihood	55	0.00148831	0.000647332	0.0214965
butter spreads vs. never	spread	G_Lactococcus_RNT	MR Egger	55	0.0020969	0.00100906	0.0425627
butter spreads vs. never	spread	G_Lactococcus_RNT	MR Egger (bootstrap)	55	0.001069	0.0028049	0.341
butter spreads vs. never	spread	G_Lactococcus_RNT	Simple median	55	0.0015428	0.000979221	0.115132
butter spreads vs. never	spread	G_Lactococcus_RNT	Weighted median	55	0.00219158	0.00093823	0.0194982
butter spreads vs. never	spread	G_Lactococcus_RNT	Penalised weighted median	55	0.00244059	0.000955434	0.0106361
butter spreads vs. never	spread	G_Lactococcus_RNT	Inverse variance weighted	55	0.00145226	0.000695471	0.0367828
butter spreads vs. never	spread	G_Lactococcus_RNT	IVW radial	55	0.00145402	0.000695855	0.036659
butter spreads vs. never	spread	G_Lactococcus_RNT	Inverse variance weighted (multiplicative random effects)	55	0.00145226	0.000695471	0.0367828
butter spreads vs. never	spread	G_Lactococcus_RNT	Inverse variance weighted (fixed effects)	55	0.00145226	0.000629922	0.0211408
butter spreads vs. never	spread	G_Lactococcus_RNT	Simple mode	55	0.00309619	0.00175531	0.0834051
butter spreads vs. never	spread	G_Lactococcus_RNT	Weighted mode	55	0.00371272	0.00168841	0.0321854
butter spreads vs. never	spread	G_Lactococcus_RNT	Weighted mode (NOME)	55	0.00381547	0.00166961	0.0262504
butter spreads vs. never	spread	G_Lactococcus_RNT	Simple mode (NOME)	55	0.00309619	0.00193948	0.116235
butter spreads vs. never	spread	G_Lactococcus_RNT	Robust adjusted profile score (RAPS)	55	0.00175134	0.000783934	0.02548
butter spreads vs. never	spread	G_Lactococcus_RNT	Sign concordance test	55	0.236364	NA	0.104789
butter spreads vs. never	spread	G_Lactococcus_RNT	Unweighted regression	55	0.00174497	0.0446781	0.968845
butter spreads vs. never	spread	G_Methanobrevibacter_RNT	Maximum likelihood	20	-0.00415558	0.00276632	0.133043
butter spreads vs. never	spread	G_Methanobrevibacter_RNT	MR Egger	20	0.00398921	0.00427326	0.362902
butter spreads vs. never	spread	G_Methanobrevibacter_RNT	MR Egger (bootstrap)	20	-0.0181203	0.00911512	0.028
butter spreads vs. never	spread	G_Methanobrevibacter_RNT	Simple median	20	-0.00498715	0.00378683	0.187848
butter spreads vs. never	spread	G_Methanobrevibacter_RNT	Weighted median	20	-0.000675658	0.00375142	0.857068
butter spreads vs. never	spread	G_Methanobrevibacter_RNT	Penalised weighted median	20	-0.000664084	0.00380344	0.861393
butter spreads vs. never	spread	G_Methanobrevibacter_RNT	Inverse variance weighted	20	-0.00406102	0.00268941	0.131042
butter spreads vs. never	spread	G_Methanobrevibacter_RNT	IVW radial	20	-0.00407866	0.00242879	0.0930944
butter spreads vs. never	spread	G_Methanobrevibacter_RNT	Inverse variance weighted (multiplicative random effects)	20	-0.00406102	0.00242596	0.0941339
butter spreads vs. never	spread	G_Methanobrevibacter_RNT	Inverse variance weighted (fixed effects)	20	-0.00406102	0.00268941	0.131042
butter spreads vs. never	spread	G_Methanobrevibacter_RNT	Simple mode	20	0.00109572	0.00603649	0.857886
butter spreads vs. never	spread	G_Methanobrevibacter_RNT	Weighted mode	20	0.0014015	0.00474569	0.770952
butter spreads vs. never	spread	G_Methanobrevibacter_RNT	Weighted mode (NOME)	20	0.0014015	0.00494753	0.780032
butter spreads vs. never	spread	G_Methanobrevibacter_RNT	Simple mode (NOME)	20	0.00109572	0.0060476	0.858144
butter spreads vs. never	spread	G_Methanobrevibacter_RNT	Robust adjusted profile score (RAPS)	20	-0.0037063	0.0029384	0.20719
butter spreads vs. never	spread	G_Methanobrevibacter_RNT	Sign concordance test	20	-0.3	NA	0.263176
butter spreads vs. never	spread	G_Methanobrevibacter_RNT	Unweighted regression	20	-0.00110065	0.26757	0.996718
butter spreads vs. never	spread	G_Odoribacter_RNT	Maximum likelihood	6	-0.00500145	0.00848965	0.555779
butter spreads vs. never	spread	G_Odoribacter_RNT	MR Egger	6	-0.0077438	0.0149553	0.631921
butter spreads vs. never	spread	G_Odoribacter_RNT	MR Egger (bootstrap)	6	0.0016412	0.02277	0.468
butter spreads vs. never	spread	G_Odoribacter_RNT	Simple median	6	-0.00203648	0.01075	0.849748
butter spreads vs. never	spread	G_Odoribacter_RNT	Weighted median	6	-0.000877064	0.0107806	0.935159
butter spreads vs. never	spread	G_Odoribacter_RNT	Penalised weighted median	6	-0.000877064	0.0103757	0.932635
butter spreads vs. never	spread	G_Odoribacter_RNT	Inverse variance weighted	6	-0.00485316	0.00835052	0.561119
butter spreads vs. never	spread	G_Odoribacter_RNT	IVW radial	6	-0.00485296	0.00764545	0.525591
butter spreads vs. never	spread	G_Odoribacter_RNT	Inverse variance weighted (multiplicative random effects)	6	-0.00485316	0.00764418	0.525505
butter spreads vs. never	spread	G_Odoribacter_RNT	Inverse variance weighted (fixed effects)	6	-0.00485316	0.00835052	0.561119
butter spreads vs. never	spread	G_Odoribacter_RNT	Simple mode	6	0.0102345	0.0167461	0.56781
butter spreads vs. never	spread	G_Odoribacter_RNT	Weighted mode	6	0.00931204	0.0160258	0.586402
butter spreads vs. never	spread	G_Odoribacter_RNT	Weighted mode (NOME)	6	0.00931204	0.015528	0.57485
butter spreads vs. never	spread	G_Odoribacter_RNT	Simple mode (NOME)	6	0.0102345	0.0174519	0.583055
butter spreads vs. never	spread	G_Odoribacter_RNT	Robust adjusted profile score (RAPS)	6	-0.00500285	0.00907267	0.581346
butter spreads vs. never	spread	G_Odoribacter_RNT	Sign concordance test	6	0	NA	1
butter spreads vs. never	spread	G_Odoribacter_RNT	Unweighted regression	6	-0.00562463	0.893707	0.994978
butter spreads vs. never	spread	G_Oscillibacter_RNT	Maximum likelihood	14	0.00936593	0.00598144	0.117388
butter spreads vs. never	spread	G_Oscillibacter_RNT	MR Egger	14	0.0145433	0.0209715	0.501211
butter spreads vs. never	spread	G_Oscillibacter_RNT	MR Egger (bootstrap)	14	-0.00209904	0.0232657	0.454
butter spreads vs. never	spread	G_Oscillibacter_RNT	Simple median	14	0.00497332	0.00820697	0.544523
butter spreads vs. never	spread	G_Oscillibacter_RNT	Weighted median	14	0.00416361	0.00828327	0.615209
butter spreads vs. never	spread	G_Oscillibacter_RNT	Penalised weighted median	14	0.00504467	0.00848732	0.55226
butter spreads vs. never	spread	G_Oscillibacter_RNT	Inverse variance weighted	14	0.00892509	0.00720318	0.215327
butter spreads vs. never	spread	G_Oscillibacter_RNT	IVW radial	14	0.00891818	0.00720438	0.215759
butter spreads vs. never	spread	G_Oscillibacter_RNT	Inverse variance weighted (multiplicative random effects)	14	0.00892509	0.00720318	0.215327
butter spreads vs. never	spread	G_Oscillibacter_RNT	Inverse variance weighted (fixed effects)	14	0.00892509	0.00578215	0.122695
butter spreads vs. never	spread	G_Oscillibacter_RNT	Simple mode	14	0.00643481	0.014792	0.670683
butter spreads vs. never	spread	G_Oscillibacter_RNT	Weighted mode	14	0.00643481	0.0138856	0.650728
butter spreads vs. never	spread	G_Oscillibacter_RNT	Weighted mode (NOME)	14	0.0071883	0.014962	0.6389
butter spreads vs. never	spread	G_Oscillibacter_RNT	Simple mode (NOME)	14	0.00643481	0.0162763	0.698997
butter spreads vs. never	spread	G_Oscillibacter_RNT	Robust adjusted profile score (RAPS)	14	0.0112282	0.0075253	0.135684
butter spreads vs. never	spread	G_Oscillibacter_RNT	Sign concordance test	14	0.428571	NA	0.179565
butter spreads vs. never	spread	G_Oscillibacter_RNT	Unweighted regression	14	0.0138	0.988143	0.988857
butter spreads vs. never	spread	G_Parabacteroides_RNT	Maximum likelihood	16	0.00655641	0.00508265	0.197066
butter spreads vs. never	spread	G_Parabacteroides_RNT	MR Egger	16	0.0149589	0.011614	0.218627
butter spreads vs. never	spread	G_Parabacteroides_RNT	MR Egger (bootstrap)	16	-0.00268158	0.0130167	0.431
butter spreads vs. never	spread	G_Parabacteroides_RNT	Simple median	16	0.0120146	0.00689731	0.0815205
butter spreads vs. never	spread	G_Parabacteroides_RNT	Weighted median	16	0.0110298	0.00718981	0.125009
butter spreads vs. never	spread	G_Parabacteroides_RNT	Penalised weighted median	16	0.0114746	0.00702049	0.102164
butter spreads vs. never	spread	G_Parabacteroides_RNT	Inverse variance weighted	16	0.00639948	0.0054479	0.240127
butter spreads vs. never	spread	G_Parabacteroides_RNT	IVW radial	16	0.00639837	0.00544861	0.24027
butter spreads vs. never	spread	G_Parabacteroides_RNT	Inverse variance weighted (multiplicative random effects)	16	0.00639948	0.0054479	0.240127
butter spreads vs. never	spread	G_Parabacteroides_RNT	Inverse variance weighted (fixed effects)	16	0.00639948	0.00496525	0.197449
butter spreads vs. never	spread	G_Parabacteroides_RNT	Simple mode	16	0.0192323	0.0124946	0.14457
butter spreads vs. never	spread	G_Parabacteroides_RNT	Weighted mode	16	0.0160831	0.0121658	0.205976
butter spreads vs. never	spread	G_Parabacteroides_RNT	Weighted mode (NOME)	16	0.0166557	0.0113802	0.163952
butter spreads vs. never	spread	G_Parabacteroides_RNT	Simple mode (NOME)	16	0.0192323	0.0129659	0.158701
butter spreads vs. never	spread	G_Parabacteroides_RNT	Robust adjusted profile score (RAPS)	16	0.00789299	0.00583735	0.176326
butter spreads vs. never	spread	G_Parabacteroides_RNT	Sign concordance test	16	0.25	NA	0.454498
butter spreads vs. never	spread	G_Parabacteroides_RNT	Unweighted regression	16	0.0115768	0.633223	0.985414
butter spreads vs. never	spread	G_Paraprevotella_RNT	Maximum likelihood	19	-0.00193247	0.00273372	0.479628
butter spreads vs. never	spread	G_Paraprevotella_RNT	MR Egger	19	-0.00189012	0.00496846	0.708343
butter spreads vs. never	spread	G_Paraprevotella_RNT	MR Egger (bootstrap)	19	-0.00221142	0.0103834	0.408
butter spreads vs. never	spread	G_Paraprevotella_RNT	Simple median	19	-0.00224514	0.00408308	0.582412
butter spreads vs. never	spread	G_Paraprevotella_RNT	Weighted median	19	-0.00140836	0.00396418	0.722386
butter spreads vs. never	spread	G_Paraprevotella_RNT	Penalised weighted median	19	-0.00140836	0.00401767	0.725932
butter spreads vs. never	spread	G_Paraprevotella_RNT	Inverse variance weighted	19	-0.00189017	0.00281004	0.501172
butter spreads vs. never	spread	G_Paraprevotella_RNT	IVW radial	19	-0.00189104	0.00281042	0.50103
butter spreads vs. never	spread	G_Paraprevotella_RNT	Inverse variance weighted (multiplicative random effects)	19	-0.00189017	0.00281004	0.501172
butter spreads vs. never	spread	G_Paraprevotella_RNT	Inverse variance weighted (fixed effects)	19	-0.00189017	0.00265135	0.475903
butter spreads vs. never	spread	G_Paraprevotella_RNT	Simple mode	19	-0.00246539	0.00796311	0.76042
butter spreads vs. never	spread	G_Paraprevotella_RNT	Weighted mode	19	-0.00161421	0.00736574	0.828998
butter spreads vs. never	spread	G_Paraprevotella_RNT	Weighted mode (NOME)	19	-0.00195468	0.00746442	0.796398
butter spreads vs. never	spread	G_Paraprevotella_RNT	Simple mode (NOME)	19	-0.00246539	0.0080485	0.762879
butter spreads vs. never	spread	G_Paraprevotella_RNT	Robust adjusted profile score (RAPS)	19	-0.00231792	0.00351956	0.510164
butter spreads vs. never	spread	G_Paraprevotella_RNT	Sign concordance test	19	-0.157895	NA	0.647606
butter spreads vs. never	spread	G_Paraprevotella_RNT	Unweighted regression	19	-0.0039217	0.255164	0.987738
butter spreads vs. never	spread	G_Parasutterella_RNT	Maximum likelihood	13	0.00260405	0.00518476	0.615491
butter spreads vs. never	spread	G_Parasutterella_RNT	MR Egger	13	-0.00150965	0.0112244	0.895439
butter spreads vs. never	spread	G_Parasutterella_RNT	MR Egger (bootstrap)	13	0.0106745	0.0133374	0.21
butter spreads vs. never	spread	G_Parasutterella_RNT	Simple median	13	-0.001416	0.00740568	0.848366
butter spreads vs. never	spread	G_Parasutterella_RNT	Weighted median	13	-0.00173227	0.00754516	0.818413
butter spreads vs. never	spread	G_Parasutterella_RNT	Penalised weighted median	13	-0.00173227	0.00720354	0.809963
butter spreads vs. never	spread	G_Parasutterella_RNT	Inverse variance weighted	13	0.00244592	0.0052726	0.642725
butter spreads vs. never	spread	G_Parasutterella_RNT	IVW radial	13	0.00244601	0.00527244	0.642702
butter spreads vs. never	spread	G_Parasutterella_RNT	Inverse variance weighted (multiplicative random effects)	13	0.00244592	0.0052726	0.642725
butter spreads vs. never	spread	G_Parasutterella_RNT	Inverse variance weighted (fixed effects)	13	0.00244592	0.00503719	0.627271
butter spreads vs. never	spread	G_Parasutterella_RNT	Simple mode	13	-0.00687079	0.015005	0.655206
butter spreads vs. never	spread	G_Parasutterella_RNT	Weighted mode	13	-0.00776352	0.015605	0.627827
butter spreads vs. never	spread	G_Parasutterella_RNT	Weighted mode (NOME)	13	-0.00820988	0.0154801	0.605545
butter spreads vs. never	spread	G_Parasutterella_RNT	Simple mode (NOME)	13	-0.00687079	0.0147005	0.648598
butter spreads vs. never	spread	G_Parasutterella_RNT	Robust adjusted profile score (RAPS)	13	0.00313225	0.00694251	0.651868
butter spreads vs. never	spread	G_Parasutterella_RNT	Sign concordance test	13	-0.0769231	NA	1
butter spreads vs. never	spread	G_Parasutterella_RNT	Unweighted regression	13	0.00618237	0.532874	0.990743
butter spreads vs. never	spread	G_Phascolarctobacterium_RNT	Maximum likelihood	18	0.0012299	0.00382783	0.74798
butter spreads vs. never	spread	G_Phascolarctobacterium_RNT	MR Egger	18	-0.00409544	0.00841714	0.633168
butter spreads vs. never	spread	G_Phascolarctobacterium_RNT	MR Egger (bootstrap)	18	0.00471955	0.011909	0.364
butter spreads vs. never	spread	G_Phascolarctobacterium_RNT	Simple median	18	-0.00164593	0.00551417	0.765328
butter spreads vs. never	spread	G_Phascolarctobacterium_RNT	Weighted median	18	-0.00378664	0.0052894	0.474057
butter spreads vs. never	spread	G_Phascolarctobacterium_RNT	Penalised weighted median	18	-0.00465844	0.00541397	0.389542
butter spreads vs. never	spread	G_Phascolarctobacterium_RNT	Inverse variance weighted	18	0.00113489	0.00462765	0.80627
butter spreads vs. never	spread	G_Phascolarctobacterium_RNT	IVW radial	18	0.00113535	0.00462769	0.806195
butter spreads vs. never	spread	G_Phascolarctobacterium_RNT	Inverse variance weighted (multiplicative random effects)	18	0.00113489	0.00462765	0.80627
butter spreads vs. never	spread	G_Phascolarctobacterium_RNT	Inverse variance weighted (fixed effects)	18	0.00113489	0.00369568	0.758779
butter spreads vs. never	spread	G_Phascolarctobacterium_RNT	Simple mode	18	-0.00911944	0.00972728	0.361624
butter spreads vs. never	spread	G_Phascolarctobacterium_RNT	Weighted mode	18	-0.00911944	0.00947284	0.349196
butter spreads vs. never	spread	G_Phascolarctobacterium_RNT	Weighted mode (NOME)	18	-0.0101212	0.0100086	0.326074
butter spreads vs. never	spread	G_Phascolarctobacterium_RNT	Simple mode (NOME)	18	-0.00911944	0.00994456	0.371955
butter spreads vs. never	spread	G_Phascolarctobacterium_RNT	Robust adjusted profile score (RAPS)	18	-0.00182835	0.00511608	0.720813
butter spreads vs. never	spread	G_Phascolarctobacterium_RNT	Sign concordance test	18	0	NA	1
butter spreads vs. never	spread	G_Phascolarctobacterium_RNT	Unweighted regression	18	-0.00409981	0.363393	0.990998
butter spreads vs. never	spread	G_Prevotella_RNT	Maximum likelihood	24	0.000554007	0.0031237	0.859229
butter spreads vs. never	spread	G_Prevotella_RNT	MR Egger	24	0.00644706	0.00548009	0.251988
butter spreads vs. never	spread	G_Prevotella_RNT	MR Egger (bootstrap)	24	-0.00699992	0.01121	0.263
butter spreads vs. never	spread	G_Prevotella_RNT	Simple median	24	-0.0020038	0.00440035	0.648841
butter spreads vs. never	spread	G_Prevotella_RNT	Weighted median	24	-0.00105849	0.00423459	0.802615
butter spreads vs. never	spread	G_Prevotella_RNT	Penalised weighted median	24	-0.0012934	0.0043503	0.766229
butter spreads vs. never	spread	G_Prevotella_RNT	Inverse variance weighted	24	0.000538272	0.00315585	0.864567
butter spreads vs. never	spread	G_Prevotella_RNT	IVW radial	24	0.000538263	0.00315588	0.864571
butter spreads vs. never	spread	G_Prevotella_RNT	Inverse variance weighted (multiplicative random effects)	24	0.000538272	0.00315585	0.864567
butter spreads vs. never	spread	G_Prevotella_RNT	Inverse variance weighted (fixed effects)	24	0.000538272	0.00305996	0.860366
butter spreads vs. never	spread	G_Prevotella_RNT	Simple mode	24	-0.00183151	0.00711807	0.799232
butter spreads vs. never	spread	G_Prevotella_RNT	Weighted mode	24	-0.000511705	0.00640552	0.93702
butter spreads vs. never	spread	G_Prevotella_RNT	Weighted mode (NOME)	24	-0.000511705	0.00669287	0.939718
butter spreads vs. never	spread	G_Prevotella_RNT	Simple mode (NOME)	24	-0.00183151	0.00799889	0.820915
butter spreads vs. never	spread	G_Prevotella_RNT	Robust adjusted profile score (RAPS)	24	-0.000300627	0.00330242	0.927467
butter spreads vs. never	spread	G_Prevotella_RNT	Sign concordance test	24	-0.0833333	NA	0.83882
butter spreads vs. never	spread	G_Prevotella_RNT	Unweighted regression	24	0.00305761	0.302829	0.991944
butter spreads vs. never	spread	G_Roseburia_RNT	Maximum likelihood	13	0.0074589	0.00635521	0.240528
butter spreads vs. never	spread	G_Roseburia_RNT	MR Egger	13	0.0235049	0.0165041	0.182139
butter spreads vs. never	spread	G_Roseburia_RNT	MR Egger (bootstrap)	13	-0.00771736	0.0175093	0.33
butter spreads vs. never	spread	G_Roseburia_RNT	Simple median	13	0.00723866	0.00851491	0.395261
butter spreads vs. never	spread	G_Roseburia_RNT	Weighted median	13	0.00744115	0.00880723	0.398172
butter spreads vs. never	spread	G_Roseburia_RNT	Penalised weighted median	13	0.00784311	0.00848848	0.355502
butter spreads vs. never	spread	G_Roseburia_RNT	Inverse variance weighted	13	0.00707198	0.00699192	0.311801
butter spreads vs. never	spread	G_Roseburia_RNT	IVW radial	13	0.00707034	0.00699208	0.311924
butter spreads vs. never	spread	G_Roseburia_RNT	Inverse variance weighted (multiplicative random effects)	13	0.00707198	0.00699192	0.311801
butter spreads vs. never	spread	G_Roseburia_RNT	Inverse variance weighted (fixed effects)	13	0.00707198	0.00615695	0.250714
butter spreads vs. never	spread	G_Roseburia_RNT	Simple mode	13	0.00588541	0.0134303	0.669013
butter spreads vs. never	spread	G_Roseburia_RNT	Weighted mode	13	0.00526912	0.0125911	0.682988
butter spreads vs. never	spread	G_Roseburia_RNT	Weighted mode (NOME)	13	0.00526912	0.0132322	0.697473
butter spreads vs. never	spread	G_Roseburia_RNT	Simple mode (NOME)	13	0.00588541	0.013003	0.658896
butter spreads vs. never	spread	G_Roseburia_RNT	Robust adjusted profile score (RAPS)	13	0.00871545	0.00661654	0.187765
butter spreads vs. never	spread	G_Roseburia_RNT	Sign concordance test	13	0.384615	NA	0.266846
butter spreads vs. never	spread	G_Roseburia_RNT	Unweighted regression	13	0.0138827	0.795832	0.986082
butter spreads vs. never	spread	G_Ruminococcus_RNT	Maximum likelihood	20	0.0072816	0.0045799	0.111857
butter spreads vs. never	spread	G_Ruminococcus_RNT	MR Egger	20	-0.004355	0.00929167	0.644911
butter spreads vs. never	spread	G_Ruminococcus_RNT	MR Egger (bootstrap)	20	0.0190477	0.013489	0.068
butter spreads vs. never	spread	G_Ruminococcus_RNT	Simple median	20	0.00730224	0.00609046	0.230542
butter spreads vs. never	spread	G_Ruminococcus_RNT	Weighted median	20	0.00459699	0.00603765	0.446426
butter spreads vs. never	spread	G_Ruminococcus_RNT	Penalised weighted median	20	0.00459699	0.00606921	0.448794
butter spreads vs. never	spread	G_Ruminococcus_RNT	Inverse variance weighted	20	0.00702993	0.004479	0.116524
butter spreads vs. never	spread	G_Ruminococcus_RNT	IVW radial	20	0.00703862	0.00359982	0.0505509
butter spreads vs. never	spread	G_Ruminococcus_RNT	Inverse variance weighted (multiplicative random effects)	20	0.00702993	0.00359993	0.0508434
butter spreads vs. never	spread	G_Ruminococcus_RNT	Inverse variance weighted (fixed effects)	20	0.00702993	0.004479	0.116524
butter spreads vs. never	spread	G_Ruminococcus_RNT	Simple mode	20	0.00731041	0.0111312	0.51922
butter spreads vs. never	spread	G_Ruminococcus_RNT	Weighted mode	20	-0.00343271	0.0109646	0.757638
butter spreads vs. never	spread	G_Ruminococcus_RNT	Weighted mode (NOME)	20	-0.00383811	0.0120171	0.752917
butter spreads vs. never	spread	G_Ruminococcus_RNT	Simple mode (NOME)	20	0.00731041	0.0116892	0.539149
butter spreads vs. never	spread	G_Ruminococcus_RNT	Robust adjusted profile score (RAPS)	20	0.00705097	0.00488864	0.149213
butter spreads vs. never	spread	G_Ruminococcus_RNT	Sign concordance test	20	0.3	NA	0.263176
butter spreads vs. never	spread	G_Ruminococcus_RNT	Unweighted regression	20	0.00376616	0.515598	0.994172
butter spreads vs. never	spread	G_Ruminococcus2_RNT	Maximum likelihood	15	0.00928675	0.00552343	0.0926976
butter spreads vs. never	spread	G_Ruminococcus2_RNT	MR Egger	15	-0.00791609	0.0164736	0.638835
butter spreads vs. never	spread	G_Ruminococcus2_RNT	MR Egger (bootstrap)	15	0.031898	0.0215636	0.067
butter spreads vs. never	spread	G_Ruminococcus2_RNT	Simple median	15	0.000895326	0.0090183	0.920917
butter spreads vs. never	spread	G_Ruminococcus2_RNT	Weighted median	15	-0.00161943	0.00857412	0.850191
butter spreads vs. never	spread	G_Ruminococcus2_RNT	Penalised weighted median	15	-0.00237715	0.00831472	0.774957
butter spreads vs. never	spread	G_Ruminococcus2_RNT	Inverse variance weighted	15	0.00896983	0.00820651	0.274388
butter spreads vs. never	spread	G_Ruminococcus2_RNT	IVW radial	15	0.00898169	0.00821157	0.274049
butter spreads vs. never	spread	G_Ruminococcus2_RNT	Inverse variance weighted (multiplicative random effects)	15	0.00896983	0.00820651	0.274388
butter spreads vs. never	spread	G_Ruminococcus2_RNT	Inverse variance weighted (fixed effects)	15	0.00896983	0.00518906	0.0838799
butter spreads vs. never	spread	G_Ruminococcus2_RNT	Simple mode	15	-0.0075196	0.0152079	0.628654
butter spreads vs. never	spread	G_Ruminococcus2_RNT	Weighted mode	15	-0.0075196	0.0121647	0.546402
butter spreads vs. never	spread	G_Ruminococcus2_RNT	Weighted mode (NOME)	15	-0.0075196	0.0133946	0.583407
butter spreads vs. never	spread	G_Ruminococcus2_RNT	Simple mode (NOME)	15	-0.0075196	0.0165046	0.65566
butter spreads vs. never	spread	G_Ruminococcus2_RNT	Robust adjusted profile score (RAPS)	15	0.00723507	0.00973867	0.457529
butter spreads vs. never	spread	G_Ruminococcus2_RNT	Sign concordance test	15	0.0666667	NA	1
butter spreads vs. never	spread	G_Ruminococcus2_RNT	Unweighted regression	15	0.00750283	0.656513	0.990882
butter spreads vs. never	spread	G_Senegalimassilia_RNT	Maximum likelihood	20	0.00106359	0.00267191	0.690583
butter spreads vs. never	spread	G_Senegalimassilia_RNT	MR Egger	20	-0.00475685	0.00566998	0.412498
butter spreads vs. never	spread	G_Senegalimassilia_RNT	MR Egger (bootstrap)	20	0.0156976	0.0137877	0.119
butter spreads vs. never	spread	G_Senegalimassilia_RNT	Simple median	20	0.000223188	0.00386008	0.953892
butter spreads vs. never	spread	G_Senegalimassilia_RNT	Weighted median	20	0.00023612	0.00377064	0.950069
butter spreads vs. never	spread	G_Senegalimassilia_RNT	Penalised weighted median	20	0.000231396	0.00395545	0.95335
butter spreads vs. never	spread	G_Senegalimassilia_RNT	Inverse variance weighted	20	0.000991167	0.00352806	0.778758
butter spreads vs. never	spread	G_Senegalimassilia_RNT	IVW radial	20	0.00099143	0.00352834	0.778718
butter spreads vs. never	spread	G_Senegalimassilia_RNT	Inverse variance weighted (multiplicative random effects)	20	0.000991167	0.00352806	0.778758
butter spreads vs. never	spread	G_Senegalimassilia_RNT	Inverse variance weighted (fixed effects)	20	0.000991167	0.00258168	0.701035
butter spreads vs. never	spread	G_Senegalimassilia_RNT	Simple mode	20	-0.00234127	0.00654768	0.724605
butter spreads vs. never	spread	G_Senegalimassilia_RNT	Weighted mode	20	0.00244325	0.00580716	0.678672
butter spreads vs. never	spread	G_Senegalimassilia_RNT	Weighted mode (NOME)	20	0.00244325	0.00552065	0.663076
butter spreads vs. never	spread	G_Senegalimassilia_RNT	Simple mode (NOME)	20	-0.00234127	0.00623002	0.711225
butter spreads vs. never	spread	G_Senegalimassilia_RNT	Robust adjusted profile score (RAPS)	20	0.000479127	0.00308592	0.876615
butter spreads vs. never	spread	G_Senegalimassilia_RNT	Sign concordance test	20	0.1	NA	0.823803
butter spreads vs. never	spread	G_Senegalimassilia_RNT	Unweighted regression	20	-0.000761647	0.218043	0.997213
butter spreads vs. never	spread	G_Sporobacter_RNT	Maximum likelihood	16	0.00086909	0.00496638	0.861084
butter spreads vs. never	spread	G_Sporobacter_RNT	MR Egger	16	-0.00243851	0.010764	0.824054
butter spreads vs. never	spread	G_Sporobacter_RNT	MR Egger (bootstrap)	16	0.00494791	0.0121528	0.344
butter spreads vs. never	spread	G_Sporobacter_RNT	Simple median	16	-0.00141083	0.00619752	0.819923
butter spreads vs. never	spread	G_Sporobacter_RNT	Weighted median	16	-0.00137167	0.00642613	0.830974
butter spreads vs. never	spread	G_Sporobacter_RNT	Penalised weighted median	16	-0.00137167	0.00632484	0.828309
butter spreads vs. never	spread	G_Sporobacter_RNT	Inverse variance weighted	16	0.000863758	0.00493121	0.860953
butter spreads vs. never	spread	G_Sporobacter_RNT	IVW radial	16	0.000863754	0.00285215	0.76201
butter spreads vs. never	spread	G_Sporobacter_RNT	Inverse variance weighted (multiplicative random effects)	16	0.000863758	0.00285214	0.762008
butter spreads vs. never	spread	G_Sporobacter_RNT	Inverse variance weighted (fixed effects)	16	0.000863758	0.00493121	0.860953
butter spreads vs. never	spread	G_Sporobacter_RNT	Simple mode	16	-0.00176069	0.010616	0.870488
butter spreads vs. never	spread	G_Sporobacter_RNT	Weighted mode	16	-0.000922597	0.0105314	0.93135
butter spreads vs. never	spread	G_Sporobacter_RNT	Weighted mode (NOME)	16	-0.000922597	0.0110367	0.934485
butter spreads vs. never	spread	G_Sporobacter_RNT	Simple mode (NOME)	16	-0.00176069	0.0111196	0.8763
butter spreads vs. never	spread	G_Sporobacter_RNT	Robust adjusted profile score (RAPS)	16	0.000876154	0.00541359	0.871429
butter spreads vs. never	spread	G_Sporobacter_RNT	Sign concordance test	16	-0.125	NA	0.803619
butter spreads vs. never	spread	G_Sporobacter_RNT	Unweighted regression	16	-0.00150065	0.635593	0.998116
butter spreads vs. never	spread	G_Streptococcus_RNT	Maximum likelihood	12	-0.00103813	0.00589196	0.860141
butter spreads vs. never	spread	G_Streptococcus_RNT	MR Egger	12	0.0216823	0.0118723	0.0977662
butter spreads vs. never	spread	G_Streptococcus_RNT	MR Egger (bootstrap)	12	-0.0233948	0.0159665	0.065
butter spreads vs. never	spread	G_Streptococcus_RNT	Simple median	12	-0.000814927	0.00799084	0.91877
butter spreads vs. never	spread	G_Streptococcus_RNT	Weighted median	12	0.00360764	0.00823902	0.661479
butter spreads vs. never	spread	G_Streptococcus_RNT	Penalised weighted median	12	0.00462419	0.00797075	0.561817
butter spreads vs. never	spread	G_Streptococcus_RNT	Inverse variance weighted	12	-0.000981675	0.006729	0.88401
butter spreads vs. never	spread	G_Streptococcus_RNT	IVW radial	12	-0.000982009	0.006729	0.883971
butter spreads vs. never	spread	G_Streptococcus_RNT	Inverse variance weighted (multiplicative random effects)	12	-0.000981675	0.006729	0.88401
butter spreads vs. never	spread	G_Streptococcus_RNT	Inverse variance weighted (fixed effects)	12	-0.000981675	0.00569418	0.863123
butter spreads vs. never	spread	G_Streptococcus_RNT	Simple mode	12	-0.00194237	0.0135412	0.888535
butter spreads vs. never	spread	G_Streptococcus_RNT	Weighted mode	12	0.000691525	0.0125024	0.956882
butter spreads vs. never	spread	G_Streptococcus_RNT	Weighted mode (NOME)	12	0.000954915	0.0123755	0.939881
butter spreads vs. never	spread	G_Streptococcus_RNT	Simple mode (NOME)	12	-0.00194237	0.0128708	0.882776
butter spreads vs. never	spread	G_Streptococcus_RNT	Robust adjusted profile score (RAPS)	12	0.00261794	0.00643847	0.684296
butter spreads vs. never	spread	G_Streptococcus_RNT	Sign concordance test	12	0	NA	1
butter spreads vs. never	spread	G_Streptococcus_RNT	Unweighted regression	12	0.0121456	0.596518	0.983756
butter spreads vs. never	spread	G_Subdoligranulum_RNT	Maximum likelihood	15	0.00221038	0.00314317	0.481912
butter spreads vs. never	spread	G_Subdoligranulum_RNT	MR Egger	15	0.0120052	0.00561968	0.0522477
butter spreads vs. never	spread	G_Subdoligranulum_RNT	MR Egger (bootstrap)	15	-0.00778285	0.00996907	0.22
butter spreads vs. never	spread	G_Subdoligranulum_RNT	Simple median	15	-0.00097146	0.00459446	0.832543
butter spreads vs. never	spread	G_Subdoligranulum_RNT	Weighted median	15	0.00218042	0.00425951	0.608725
butter spreads vs. never	spread	G_Subdoligranulum_RNT	Penalised weighted median	15	0.00218042	0.00427347	0.609896
butter spreads vs. never	spread	G_Subdoligranulum_RNT	Inverse variance weighted	15	0.00214499	0.00310799	0.490098
butter spreads vs. never	spread	G_Subdoligranulum_RNT	IVW radial	15	0.00213743	0.00277493	0.441144
butter spreads vs. never	spread	G_Subdoligranulum_RNT	Inverse variance weighted (multiplicative random effects)	15	0.00214499	0.00277424	0.439416
butter spreads vs. never	spread	G_Subdoligranulum_RNT	Inverse variance weighted (fixed effects)	15	0.00214499	0.00310799	0.490098
butter spreads vs. never	spread	G_Subdoligranulum_RNT	Simple mode	15	-0.00117646	0.0069383	0.867782
butter spreads vs. never	spread	G_Subdoligranulum_RNT	Weighted mode	15	0.00607417	0.00583727	0.315706
butter spreads vs. never	spread	G_Subdoligranulum_RNT	Weighted mode (NOME)	15	0.00715405	0.0057403	0.233111
butter spreads vs. never	spread	G_Subdoligranulum_RNT	Simple mode (NOME)	15	-0.00117646	0.00753814	0.878208
butter spreads vs. never	spread	G_Subdoligranulum_RNT	Robust adjusted profile score (RAPS)	15	0.00261297	0.00334438	0.434626
butter spreads vs. never	spread	G_Subdoligranulum_RNT	Sign concordance test	15	-0.2	NA	0.607239
butter spreads vs. never	spread	G_Subdoligranulum_RNT	Unweighted regression	15	0.00804409	0.322375	0.980093
butter spreads vs. never	spread	G_Sutterella_RNT	Maximum likelihood	22	-0.00320077	0.00330568	0.332914
butter spreads vs. never	spread	G_Sutterella_RNT	MR Egger	22	-9.56852e-05	0.00586339	0.987142
butter spreads vs. never	spread	G_Sutterella_RNT	MR Egger (bootstrap)	22	-0.00470625	0.00851075	0.291
butter spreads vs. never	spread	G_Sutterella_RNT	Simple median	22	-0.00643076	0.00470286	0.171495
butter spreads vs. never	spread	G_Sutterella_RNT	Weighted median	22	-0.00574133	0.00446415	0.198409
butter spreads vs. never	spread	G_Sutterella_RNT	Penalised weighted median	22	-0.00574133	0.00438945	0.190878
butter spreads vs. never	spread	G_Sutterella_RNT	Inverse variance weighted	22	-0.00307659	0.00322871	0.340647
butter spreads vs. never	spread	G_Sutterella_RNT	IVW radial	22	-0.00307936	0.00303907	0.310936
butter spreads vs. never	spread	G_Sutterella_RNT	Inverse variance weighted (multiplicative random effects)	22	-0.00307659	0.00303869	0.311311
butter spreads vs. never	spread	G_Sutterella_RNT	Inverse variance weighted (fixed effects)	22	-0.00307659	0.00322871	0.340647
butter spreads vs. never	spread	G_Sutterella_RNT	Simple mode	22	-0.00955169	0.0100119	0.350919
butter spreads vs. never	spread	G_Sutterella_RNT	Weighted mode	22	-0.0103326	0.00873965	0.250313
butter spreads vs. never	spread	G_Sutterella_RNT	Weighted mode (NOME)	22	-0.0105278	0.00894766	0.252519
butter spreads vs. never	spread	G_Sutterella_RNT	Simple mode (NOME)	22	-0.00955169	0.0096287	0.33249
butter spreads vs. never	spread	G_Sutterella_RNT	Robust adjusted profile score (RAPS)	22	-0.00281127	0.00348727	0.420156
butter spreads vs. never	spread	G_Sutterella_RNT	Sign concordance test	22	-0.272727	NA	0.286279
butter spreads vs. never	spread	G_Sutterella_RNT	Unweighted regression	22	-4.72297e-05	0.32483	0.999884
butter spreads vs. never	spread	G_unclassified_C_Clostridia_RNT	Maximum likelihood	12	0.00757524	0.00508115	0.136001
butter spreads vs. never	spread	G_unclassified_C_Clostridia_RNT	MR Egger	12	-0.00168322	0.0104091	0.874757
butter spreads vs. never	spread	G_unclassified_C_Clostridia_RNT	MR Egger (bootstrap)	12	0.0180776	0.0189493	0.156
butter spreads vs. never	spread	G_unclassified_C_Clostridia_RNT	Simple median	12	0.00271012	0.00687471	0.693422
butter spreads vs. never	spread	G_unclassified_C_Clostridia_RNT	Weighted median	12	0.00224974	0.0068385	0.742169
butter spreads vs. never	spread	G_unclassified_C_Clostridia_RNT	Penalised weighted median	12	0.00186175	0.00672946	0.782044
butter spreads vs. never	spread	G_unclassified_C_Clostridia_RNT	Inverse variance weighted	12	0.00721403	0.00500803	0.149728
butter spreads vs. never	spread	G_unclassified_C_Clostridia_RNT	IVW radial	12	0.00721658	0.00501274	0.149967
butter spreads vs. never	spread	G_unclassified_C_Clostridia_RNT	Inverse variance weighted (multiplicative random effects)	12	0.00721403	0.00500803	0.149728
butter spreads vs. never	spread	G_unclassified_C_Clostridia_RNT	Inverse variance weighted (fixed effects)	12	0.00721403	0.00494266	0.144415
butter spreads vs. never	spread	G_unclassified_C_Clostridia_RNT	Simple mode	12	-0.00318823	0.0107528	0.772369
butter spreads vs. never	spread	G_unclassified_C_Clostridia_RNT	Weighted mode	12	-0.00318823	0.010367	0.764179
butter spreads vs. never	spread	G_unclassified_C_Clostridia_RNT	Weighted mode (NOME)	12	-0.00318823	0.00988736	0.753154
butter spreads vs. never	spread	G_unclassified_C_Clostridia_RNT	Simple mode (NOME)	12	-0.00318823	0.0105494	0.768123
butter spreads vs. never	spread	G_unclassified_C_Clostridia_RNT	Robust adjusted profile score (RAPS)	12	0.00632	0.00535852	0.238227
butter spreads vs. never	spread	G_unclassified_C_Clostridia_RNT	Sign concordance test	12	0.166667	NA	0.774414
butter spreads vs. never	spread	G_unclassified_C_Clostridia_RNT	Unweighted regression	12	0.0031473	0.680693	0.996311
butter spreads vs. never	spread	G_unclassified_F_Coriobacteriaceae_RNT	Maximum likelihood	15	-0.00368413	0.00447952	0.410827
butter spreads vs. never	spread	G_unclassified_F_Coriobacteriaceae_RNT	MR Egger	15	-0.000823147	0.00772678	0.916787
butter spreads vs. never	spread	G_unclassified_F_Coriobacteriaceae_RNT	MR Egger (bootstrap)	15	-0.0139162	0.014017	0.156
butter spreads vs. never	spread	G_unclassified_F_Coriobacteriaceae_RNT	Simple median	15	-0.00363901	0.00590297	0.537584
butter spreads vs. never	spread	G_unclassified_F_Coriobacteriaceae_RNT	Weighted median	15	-0.00362829	0.00571187	0.525285
butter spreads vs. never	spread	G_unclassified_F_Coriobacteriaceae_RNT	Penalised weighted median	15	-0.00362829	0.00599647	0.545131
butter spreads vs. never	spread	G_unclassified_F_Coriobacteriaceae_RNT	Inverse variance weighted	15	-0.00362641	0.00444729	0.414832
butter spreads vs. never	spread	G_unclassified_F_Coriobacteriaceae_RNT	IVW radial	15	-0.00362644	0.00256007	0.156617
butter spreads vs. never	spread	G_unclassified_F_Coriobacteriaceae_RNT	Inverse variance weighted (multiplicative random effects)	15	-0.00362641	0.00255946	0.156523
butter spreads vs. never	spread	G_unclassified_F_Coriobacteriaceae_RNT	Inverse variance weighted (fixed effects)	15	-0.00362641	0.00444729	0.414832
butter spreads vs. never	spread	G_unclassified_F_Coriobacteriaceae_RNT	Simple mode	15	-0.00511615	0.00935259	0.592971
butter spreads vs. never	spread	G_unclassified_F_Coriobacteriaceae_RNT	Weighted mode	15	-0.00442883	0.008421	0.60717
butter spreads vs. never	spread	G_unclassified_F_Coriobacteriaceae_RNT	Weighted mode (NOME)	15	-0.00456629	0.00829796	0.590793
butter spreads vs. never	spread	G_unclassified_F_Coriobacteriaceae_RNT	Simple mode (NOME)	15	-0.00511615	0.00954052	0.6002
butter spreads vs. never	spread	G_unclassified_F_Coriobacteriaceae_RNT	Robust adjusted profile score (RAPS)	15	-0.00384697	0.00488281	0.430778
butter spreads vs. never	spread	G_unclassified_F_Coriobacteriaceae_RNT	Sign concordance test	15	-0.466667	NA	0.118469
butter spreads vs. never	spread	G_unclassified_F_Coriobacteriaceae_RNT	Unweighted regression	15	-0.00289664	0.439094	0.994737
butter spreads vs. never	spread	G_unclassified_F_Erysipelotrichaceae_RNT	Maximum likelihood	20	0.00363004	0.00303083	0.231031
butter spreads vs. never	spread	G_unclassified_F_Erysipelotrichaceae_RNT	MR Egger	20	0.00371978	0.00511923	0.476798
butter spreads vs. never	spread	G_unclassified_F_Erysipelotrichaceae_RNT	MR Egger (bootstrap)	20	0.000463281	0.0114181	0.479
butter spreads vs. never	spread	G_unclassified_F_Erysipelotrichaceae_RNT	Simple median	20	0.00156579	0.00425806	0.713079
butter spreads vs. never	spread	G_unclassified_F_Erysipelotrichaceae_RNT	Weighted median	20	0.00121007	0.00440313	0.783455
butter spreads vs. never	spread	G_unclassified_F_Erysipelotrichaceae_RNT	Penalised weighted median	20	0.00121007	0.00436647	0.781683
butter spreads vs. never	spread	G_unclassified_F_Erysipelotrichaceae_RNT	Inverse variance weighted	20	0.00348105	0.00296738	0.240755
butter spreads vs. never	spread	G_unclassified_F_Erysipelotrichaceae_RNT	IVW radial	20	0.00348397	0.00286781	0.224423
butter spreads vs. never	spread	G_unclassified_F_Erysipelotrichaceae_RNT	Inverse variance weighted (multiplicative random effects)	20	0.00348105	0.00286564	0.224459
butter spreads vs. never	spread	G_unclassified_F_Erysipelotrichaceae_RNT	Inverse variance weighted (fixed effects)	20	0.00348105	0.00296738	0.240755
butter spreads vs. never	spread	G_unclassified_F_Erysipelotrichaceae_RNT	Simple mode	20	-0.000287578	0.00733287	0.969126
butter spreads vs. never	spread	G_unclassified_F_Erysipelotrichaceae_RNT	Weighted mode	20	0.000288023	0.00552329	0.958956
butter spreads vs. never	spread	G_unclassified_F_Erysipelotrichaceae_RNT	Weighted mode (NOME)	20	0.000288023	0.00538436	0.957898
butter spreads vs. never	spread	G_unclassified_F_Erysipelotrichaceae_RNT	Simple mode (NOME)	20	-0.000287578	0.00715386	0.968354
butter spreads vs. never	spread	G_unclassified_F_Erysipelotrichaceae_RNT	Robust adjusted profile score (RAPS)	20	0.00334928	0.00321134	0.296969
butter spreads vs. never	spread	G_unclassified_F_Erysipelotrichaceae_RNT	Sign concordance test	20	0.3	NA	0.263176
butter spreads vs. never	spread	G_unclassified_F_Erysipelotrichaceae_RNT	Unweighted regression	20	0.00280596	0.251807	0.991109
butter spreads vs. never	spread	G_unclassified_F_Lachnospiraceae_RNT	Maximum likelihood	17	0.00884169	0.00487037	0.069462
butter spreads vs. never	spread	G_unclassified_F_Lachnospiraceae_RNT	MR Egger	17	0.0152565	0.00951365	0.129637
butter spreads vs. never	spread	G_unclassified_F_Lachnospiraceae_RNT	MR Egger (bootstrap)	17	-0.00339462	0.0139165	0.402
butter spreads vs. never	spread	G_unclassified_F_Lachnospiraceae_RNT	Simple median	17	0.0039535	0.00675353	0.55828
butter spreads vs. never	spread	G_unclassified_F_Lachnospiraceae_RNT	Weighted median	17	0.00397989	0.00648644	0.539499
butter spreads vs. never	spread	G_unclassified_F_Lachnospiraceae_RNT	Penalised weighted median	17	0.0039635	0.00660247	0.548302
butter spreads vs. never	spread	G_unclassified_F_Lachnospiraceae_RNT	Inverse variance weighted	17	0.00871247	0.00477985	0.0683413
butter spreads vs. never	spread	G_unclassified_F_Lachnospiraceae_RNT	IVW radial	17	0.00871525	0.00399997	0.0293444
butter spreads vs. never	spread	G_unclassified_F_Lachnospiraceae_RNT	Inverse variance weighted (multiplicative random effects)	17	0.00871247	0.00399703	0.0292772
butter spreads vs. never	spread	G_unclassified_F_Lachnospiraceae_RNT	Inverse variance weighted (fixed effects)	17	0.00871247	0.00477985	0.0683413
butter spreads vs. never	spread	G_unclassified_F_Lachnospiraceae_RNT	Simple mode	17	0.000798349	0.0113755	0.944919
butter spreads vs. never	spread	G_unclassified_F_Lachnospiraceae_RNT	Weighted mode	17	0.00130112	0.0107634	0.905289
butter spreads vs. never	spread	G_unclassified_F_Lachnospiraceae_RNT	Weighted mode (NOME)	17	0.0015525	0.0108879	0.888394
butter spreads vs. never	spread	G_unclassified_F_Lachnospiraceae_RNT	Simple mode (NOME)	17	0.000798349	0.0113152	0.944626
butter spreads vs. never	spread	G_unclassified_F_Lachnospiraceae_RNT	Robust adjusted profile score (RAPS)	17	0.00821507	0.00520221	0.114302
butter spreads vs. never	spread	G_unclassified_F_Lachnospiraceae_RNT	Sign concordance test	17	0.294118	NA	0.332306
butter spreads vs. never	spread	G_unclassified_F_Lachnospiraceae_RNT	Unweighted regression	17	0.0112248	0.627832	0.985736
butter spreads vs. never	spread	G_unclassified_F_Porphyromonadaceae_RNT	Maximum likelihood	23	0.00614867	0.00344568	0.0743488
butter spreads vs. never	spread	G_unclassified_F_Porphyromonadaceae_RNT	MR Egger	23	-0.00350481	0.00620597	0.578228
butter spreads vs. never	spread	G_unclassified_F_Porphyromonadaceae_RNT	MR Egger (bootstrap)	23	0.0192539	0.0107512	0.037
butter spreads vs. never	spread	G_unclassified_F_Porphyromonadaceae_RNT	Simple median	23	0.00631272	0.00490398	0.198002
butter spreads vs. never	spread	G_unclassified_F_Porphyromonadaceae_RNT	Weighted median	23	0.00390122	0.00477131	0.413562
butter spreads vs. never	spread	G_unclassified_F_Porphyromonadaceae_RNT	Penalised weighted median	23	0.00380028	0.00477077	0.425696
butter spreads vs. never	spread	G_unclassified_F_Porphyromonadaceae_RNT	Inverse variance weighted	23	0.00593726	0.00368834	0.107455
butter spreads vs. never	spread	G_unclassified_F_Porphyromonadaceae_RNT	IVW radial	23	0.00595288	0.00369199	0.10688
butter spreads vs. never	spread	G_unclassified_F_Porphyromonadaceae_RNT	Inverse variance weighted (multiplicative random effects)	23	0.00593726	0.00368834	0.107455
butter spreads vs. never	spread	G_unclassified_F_Porphyromonadaceae_RNT	Inverse variance weighted (fixed effects)	23	0.00593726	0.00333446	0.0749814
butter spreads vs. never	spread	G_unclassified_F_Porphyromonadaceae_RNT	Simple mode	23	0.00803425	0.00799125	0.325644
butter spreads vs. never	spread	G_unclassified_F_Porphyromonadaceae_RNT	Weighted mode	23	0.00848727	0.00749563	0.2697
butter spreads vs. never	spread	G_unclassified_F_Porphyromonadaceae_RNT	Weighted mode (NOME)	23	0.00871378	0.00776844	0.274088
butter spreads vs. never	spread	G_unclassified_F_Porphyromonadaceae_RNT	Simple mode (NOME)	23	0.00803425	0.00865664	0.363426
butter spreads vs. never	spread	G_unclassified_F_Porphyromonadaceae_RNT	Robust adjusted profile score (RAPS)	23	0.00463314	0.00359301	0.197228
butter spreads vs. never	spread	G_unclassified_F_Porphyromonadaceae_RNT	Sign concordance test	23	0.391304	NA	0.0931396
butter spreads vs. never	spread	G_unclassified_F_Porphyromonadaceae_RNT	Unweighted regression	23	0.0034857	0.332535	0.991637
butter spreads vs. never	spread	G_unclassified_F_Prevotellaceae_RNT	Maximum likelihood	54	-0.000554213	0.000472367	0.240688
butter spreads vs. never	spread	G_unclassified_F_Prevotellaceae_RNT	MR Egger	54	-0.000406214	0.000646127	0.532303
butter spreads vs. never	spread	G_unclassified_F_Prevotellaceae_RNT	MR Egger (bootstrap)	54	0.00174042	0.00148458	0.123
butter spreads vs. never	spread	G_unclassified_F_Prevotellaceae_RNT	Simple median	54	-0.00113142	0.000769892	0.141675
butter spreads vs. never	spread	G_unclassified_F_Prevotellaceae_RNT	Weighted median	54	-0.000458473	0.000670313	0.493995
butter spreads vs. never	spread	G_unclassified_F_Prevotellaceae_RNT	Penalised weighted median	54	-0.000442911	0.000679158	0.514306
butter spreads vs. never	spread	G_unclassified_F_Prevotellaceae_RNT	Inverse variance weighted	54	-0.000538365	0.000508548	0.289768
butter spreads vs. never	spread	G_unclassified_F_Prevotellaceae_RNT	IVW radial	54	-0.000538562	0.000508895	0.289919
butter spreads vs. never	spread	G_unclassified_F_Prevotellaceae_RNT	Inverse variance weighted (multiplicative random effects)	54	-0.000538365	0.000508548	0.289768
butter spreads vs. never	spread	G_unclassified_F_Prevotellaceae_RNT	Inverse variance weighted (fixed effects)	54	-0.000538365	0.00046421	0.246152
butter spreads vs. never	spread	G_unclassified_F_Prevotellaceae_RNT	Simple mode	54	-0.000372683	0.00103103	0.719189
butter spreads vs. never	spread	G_unclassified_F_Prevotellaceae_RNT	Weighted mode	54	-7.58127e-05	0.0006429	0.906574
butter spreads vs. never	spread	G_unclassified_F_Prevotellaceae_RNT	Weighted mode (NOME)	54	-7.58127e-05	0.000685379	0.91234
butter spreads vs. never	spread	G_unclassified_F_Prevotellaceae_RNT	Simple mode (NOME)	54	-0.000372683	0.00107532	0.730281
butter spreads vs. never	spread	G_unclassified_F_Prevotellaceae_RNT	Robust adjusted profile score (RAPS)	54	-0.000408868	0.000493396	0.407284
butter spreads vs. never	spread	G_unclassified_F_Prevotellaceae_RNT	Sign concordance test	54	-0.222222	NA	0.133674
butter spreads vs. never	spread	G_unclassified_F_Prevotellaceae_RNT	Unweighted regression	54	-0.000384744	0.0339161	0.990949
butter spreads vs. never	spread	G_unclassified_F_Rhodospirillaceae_RNT	Maximum likelihood	21	0.00232674	0.00321105	0.468694
butter spreads vs. never	spread	G_unclassified_F_Rhodospirillaceae_RNT	MR Egger	21	-0.00707193	0.00646191	0.28746
butter spreads vs. never	spread	G_unclassified_F_Rhodospirillaceae_RNT	MR Egger (bootstrap)	21	0.0158052	0.0107584	0.069
butter spreads vs. never	spread	G_unclassified_F_Rhodospirillaceae_RNT	Simple median	21	0.00103388	0.00432741	0.811171
butter spreads vs. never	spread	G_unclassified_F_Rhodospirillaceae_RNT	Weighted median	21	0.000221417	0.00460815	0.961677
butter spreads vs. never	spread	G_unclassified_F_Rhodospirillaceae_RNT	Penalised weighted median	21	0.00014734	0.00435828	0.973031
butter spreads vs. never	spread	G_unclassified_F_Rhodospirillaceae_RNT	Inverse variance weighted	21	0.0022762	0.00315109	0.470079
butter spreads vs. never	spread	G_unclassified_F_Rhodospirillaceae_RNT	IVW radial	21	0.0022778	0.00315128	0.469792
butter spreads vs. never	spread	G_unclassified_F_Rhodospirillaceae_RNT	Inverse variance weighted (multiplicative random effects)	21	0.0022762	0.00315109	0.470079
butter spreads vs. never	spread	G_unclassified_F_Rhodospirillaceae_RNT	Inverse variance weighted (fixed effects)	21	0.0022762	0.00313483	0.467778
butter spreads vs. never	spread	G_unclassified_F_Rhodospirillaceae_RNT	Simple mode	21	0.00178443	0.0080717	0.827277
butter spreads vs. never	spread	G_unclassified_F_Rhodospirillaceae_RNT	Weighted mode	21	0.000431413	0.00734438	0.953742
butter spreads vs. never	spread	G_unclassified_F_Rhodospirillaceae_RNT	Weighted mode (NOME)	21	0.000431413	0.00769453	0.955844
butter spreads vs. never	spread	G_unclassified_F_Rhodospirillaceae_RNT	Simple mode (NOME)	21	0.00178443	0.00850464	0.835932
butter spreads vs. never	spread	G_unclassified_F_Rhodospirillaceae_RNT	Robust adjusted profile score (RAPS)	21	0.00113594	0.0033793	0.73676
butter spreads vs. never	spread	G_unclassified_F_Rhodospirillaceae_RNT	Sign concordance test	21	0.142857	NA	0.663624
butter spreads vs. never	spread	G_unclassified_F_Rhodospirillaceae_RNT	Unweighted regression	21	-0.00125805	0.326933	0.99693
butter spreads vs. never	spread	G_unclassified_F_Ruminococcaceae_RNT	Maximum likelihood	14	-0.00855984	0.0056788	0.131725
butter spreads vs. never	spread	G_unclassified_F_Ruminococcaceae_RNT	MR Egger	14	-0.0149887	0.014504	0.321785
butter spreads vs. never	spread	G_unclassified_F_Ruminococcaceae_RNT	MR Egger (bootstrap)	14	-0.00634811	0.0203727	0.364
butter spreads vs. never	spread	G_unclassified_F_Ruminococcaceae_RNT	Simple median	14	-0.0130387	0.00795774	0.101319
butter spreads vs. never	spread	G_unclassified_F_Ruminococcaceae_RNT	Weighted median	14	-0.0133798	0.00793493	0.0917599
butter spreads vs. never	spread	G_unclassified_F_Ruminococcaceae_RNT	Penalised weighted median	14	-0.0137946	0.00755391	0.0678275
butter spreads vs. never	spread	G_unclassified_F_Ruminococcaceae_RNT	Inverse variance weighted	14	-0.00844077	0.00603943	0.16223
butter spreads vs. never	spread	G_unclassified_F_Ruminococcaceae_RNT	IVW radial	14	-0.00844013	0.00603976	0.162285
butter spreads vs. never	spread	G_unclassified_F_Ruminococcaceae_RNT	Inverse variance weighted (multiplicative random effects)	14	-0.00844077	0.00603943	0.16223
butter spreads vs. never	spread	G_unclassified_F_Ruminococcaceae_RNT	Inverse variance weighted (fixed effects)	14	-0.00844077	0.00552271	0.12642
butter spreads vs. never	spread	G_unclassified_F_Ruminococcaceae_RNT	Simple mode	14	-0.0148226	0.013332	0.286358
butter spreads vs. never	spread	G_unclassified_F_Ruminococcaceae_RNT	Weighted mode	14	-0.0153467	0.0124892	0.240928
butter spreads vs. never	spread	G_unclassified_F_Ruminococcaceae_RNT	Weighted mode (NOME)	14	-0.0156087	0.0128081	0.244628
butter spreads vs. never	spread	G_unclassified_F_Ruminococcaceae_RNT	Simple mode (NOME)	14	-0.0148226	0.0123736	0.252332
butter spreads vs. never	spread	G_unclassified_F_Ruminococcaceae_RNT	Robust adjusted profile score (RAPS)	14	-0.0114621	0.00599379	0.055835
butter spreads vs. never	spread	G_unclassified_F_Ruminococcaceae_RNT	Sign concordance test	14	-0.428571	NA	0.179565
butter spreads vs. never	spread	G_unclassified_F_Ruminococcaceae_RNT	Unweighted regression	14	-0.0126671	0.772397	0.986916
butter spreads vs. never	spread	G_unclassified_K_Bacteria_RNT	Maximum likelihood	17	-0.000718344	0.00466468	0.877613
butter spreads vs. never	spread	G_unclassified_K_Bacteria_RNT	MR Egger	17	0.00972899	0.0101394	0.35251
butter spreads vs. never	spread	G_unclassified_K_Bacteria_RNT	MR Egger (bootstrap)	17	-0.00903515	0.0135533	0.256
butter spreads vs. never	spread	G_unclassified_K_Bacteria_RNT	Simple median	17	-0.00212133	0.00644767	0.74215
butter spreads vs. never	spread	G_unclassified_K_Bacteria_RNT	Weighted median	17	-0.00180705	0.00624013	0.772133
butter spreads vs. never	spread	G_unclassified_K_Bacteria_RNT	Penalised weighted median	17	-0.0019116	0.00626316	0.760203
butter spreads vs. never	spread	G_unclassified_K_Bacteria_RNT	Inverse variance weighted	17	-0.00069101	0.00506466	0.891475
butter spreads vs. never	spread	G_unclassified_K_Bacteria_RNT	IVW radial	17	-0.000691117	0.00506466	0.891459
butter spreads vs. never	spread	G_unclassified_K_Bacteria_RNT	Inverse variance weighted (multiplicative random effects)	17	-0.00069101	0.00506466	0.891475
butter spreads vs. never	spread	G_unclassified_K_Bacteria_RNT	Inverse variance weighted (fixed effects)	17	-0.00069101	0.00452627	0.878661
butter spreads vs. never	spread	G_unclassified_K_Bacteria_RNT	Simple mode	17	0.00106046	0.0108828	0.923584
butter spreads vs. never	spread	G_unclassified_K_Bacteria_RNT	Weighted mode	17	0.0027435	0.00938765	0.773854
butter spreads vs. never	spread	G_unclassified_K_Bacteria_RNT	Weighted mode (NOME)	17	0.0027435	0.00964002	0.779605
butter spreads vs. never	spread	G_unclassified_K_Bacteria_RNT	Simple mode (NOME)	17	0.00106046	0.00987914	0.915851
butter spreads vs. never	spread	G_unclassified_K_Bacteria_RNT	Robust adjusted profile score (RAPS)	17	-0.00280395	0.00485135	0.563283
butter spreads vs. never	spread	G_unclassified_K_Bacteria_RNT	Sign concordance test	17	-0.176471	NA	0.629059
butter spreads vs. never	spread	G_unclassified_K_Bacteria_RNT	Unweighted regression	17	0.00145186	0.502179	0.997693
butter spreads vs. never	spread	G_unclassified_O_Bacteroidales_RNT	Maximum likelihood	47	-0.000142752	0.000665189	0.830077
butter spreads vs. never	spread	G_unclassified_O_Bacteroidales_RNT	MR Egger	47	0.000304384	0.000869074	0.727794
butter spreads vs. never	spread	G_unclassified_O_Bacteroidales_RNT	MR Egger (bootstrap)	47	-0.000837988	0.00284233	0.374
butter spreads vs. never	spread	G_unclassified_O_Bacteroidales_RNT	Simple median	47	0.00025314	0.00104316	0.808264
butter spreads vs. never	spread	G_unclassified_O_Bacteroidales_RNT	Weighted median	47	-0.000382118	0.000979694	0.696508
butter spreads vs. never	spread	G_unclassified_O_Bacteroidales_RNT	Penalised weighted median	47	-0.000360435	0.000980605	0.713198
butter spreads vs. never	spread	G_unclassified_O_Bacteroidales_RNT	Inverse variance weighted	47	-0.000141996	0.000685603	0.835923
butter spreads vs. never	spread	G_unclassified_O_Bacteroidales_RNT	IVW radial	47	-0.00014199	0.000685628	0.835936
butter spreads vs. never	spread	G_unclassified_O_Bacteroidales_RNT	Inverse variance weighted (multiplicative random effects)	47	-0.000141996	0.000685603	0.835923
butter spreads vs. never	spread	G_unclassified_O_Bacteroidales_RNT	Inverse variance weighted (fixed effects)	47	-0.000141996	0.00065578	0.828574
butter spreads vs. never	spread	G_unclassified_O_Bacteroidales_RNT	Simple mode	47	0.000495024	0.00156779	0.753623
butter spreads vs. never	spread	G_unclassified_O_Bacteroidales_RNT	Weighted mode	47	-3.88004e-05	0.00104093	0.970427
butter spreads vs. never	spread	G_unclassified_O_Bacteroidales_RNT	Weighted mode (NOME)	47	-3.88004e-05	0.00102578	0.969991
butter spreads vs. never	spread	G_unclassified_O_Bacteroidales_RNT	Simple mode (NOME)	47	0.000495024	0.00161689	0.760865
butter spreads vs. never	spread	G_unclassified_O_Bacteroidales_RNT	Robust adjusted profile score (RAPS)	47	-5.74982e-05	0.000704273	0.934931
butter spreads vs. never	spread	G_unclassified_O_Bacteroidales_RNT	Sign concordance test	47	0.0638298	NA	0.770867
butter spreads vs. never	spread	G_unclassified_O_Bacteroidales_RNT	Unweighted regression	47	-0.000236091	0.0484358	0.996111
butter spreads vs. never	spread	G_unclassified_O_Clostridiales_RNT	Maximum likelihood	17	-0.0014427	0.00548446	0.792511
butter spreads vs. never	spread	G_unclassified_O_Clostridiales_RNT	MR Egger	17	-0.0139758	0.0159762	0.39548
butter spreads vs. never	spread	G_unclassified_O_Clostridiales_RNT	MR Egger (bootstrap)	17	0.00256734	0.02075	0.451
butter spreads vs. never	spread	G_unclassified_O_Clostridiales_RNT	Simple median	17	-0.0028554	0.0079707	0.720166
butter spreads vs. never	spread	G_unclassified_O_Clostridiales_RNT	Weighted median	17	-0.000634336	0.00797773	0.936624
butter spreads vs. never	spread	G_unclassified_O_Clostridiales_RNT	Penalised weighted median	17	-0.000645612	0.00757917	0.932116
butter spreads vs. never	spread	G_unclassified_O_Clostridiales_RNT	Inverse variance weighted	17	-0.00132725	0.00683652	0.846065
butter spreads vs. never	spread	G_unclassified_O_Clostridiales_RNT	IVW radial	17	-0.00132717	0.00683658	0.846076
butter spreads vs. never	spread	G_unclassified_O_Clostridiales_RNT	Inverse variance weighted (multiplicative random effects)	17	-0.00132725	0.00683652	0.846065
butter spreads vs. never	spread	G_unclassified_O_Clostridiales_RNT	Inverse variance weighted (fixed effects)	17	-0.00132725	0.00528555	0.801729
butter spreads vs. never	spread	G_unclassified_O_Clostridiales_RNT	Simple mode	17	-0.00195172	0.0142701	0.892919
butter spreads vs. never	spread	G_unclassified_O_Clostridiales_RNT	Weighted mode	17	-0.000844126	0.0116994	0.943376
butter spreads vs. never	spread	G_unclassified_O_Clostridiales_RNT	Weighted mode (NOME)	17	-0.000844126	0.0132117	0.949848
butter spreads vs. never	spread	G_unclassified_O_Clostridiales_RNT	Simple mode (NOME)	17	-0.00195172	0.0147319	0.896255
butter spreads vs. never	spread	G_unclassified_O_Clostridiales_RNT	Robust adjusted profile score (RAPS)	17	-0.00312742	0.00668994	0.640156
butter spreads vs. never	spread	G_unclassified_O_Clostridiales_RNT	Sign concordance test	17	-0.0588235	NA	1
butter spreads vs. never	spread	G_unclassified_O_Clostridiales_RNT	Unweighted regression	17	-0.0134738	0.66502	0.983835
butter spreads vs. never	spread	G_unclassified_P_Bacteroidetes_RNT	Maximum likelihood	24	0.000766672	0.00165852	0.643893
butter spreads vs. never	spread	G_unclassified_P_Bacteroidetes_RNT	MR Egger	24	0.00200567	0.00231945	0.396525
butter spreads vs. never	spread	G_unclassified_P_Bacteroidetes_RNT	MR Egger (bootstrap)	24	-0.000691588	0.00634651	0.461
butter spreads vs. never	spread	G_unclassified_P_Bacteroidetes_RNT	Simple median	24	0.000753459	0.00238706	0.752273
butter spreads vs. never	spread	G_unclassified_P_Bacteroidetes_RNT	Weighted median	24	0.00118568	0.0025914	0.64728
butter spreads vs. never	spread	G_unclassified_P_Bacteroidetes_RNT	Penalised weighted median	24	0.00118568	0.00248591	0.633391
butter spreads vs. never	spread	G_unclassified_P_Bacteroidetes_RNT	Inverse variance weighted	24	0.000764411	0.00164683	0.642526
butter spreads vs. never	spread	G_unclassified_P_Bacteroidetes_RNT	IVW radial	24	0.000763826	0.00126639	0.546408
butter spreads vs. never	spread	G_unclassified_P_Bacteroidetes_RNT	Inverse variance weighted (multiplicative random effects)	24	0.000764411	0.00126571	0.545883
butter spreads vs. never	spread	G_unclassified_P_Bacteroidetes_RNT	Inverse variance weighted (fixed effects)	24	0.000764411	0.00164683	0.642526
butter spreads vs. never	spread	G_unclassified_P_Bacteroidetes_RNT	Simple mode	24	0.00185684	0.00378676	0.62853
butter spreads vs. never	spread	G_unclassified_P_Bacteroidetes_RNT	Weighted mode	24	0.00142397	0.0025881	0.587486
butter spreads vs. never	spread	G_unclassified_P_Bacteroidetes_RNT	Weighted mode (NOME)	24	0.00142397	0.00241184	0.560673
butter spreads vs. never	spread	G_unclassified_P_Bacteroidetes_RNT	Simple mode (NOME)	24	0.00185684	0.00374402	0.624636
butter spreads vs. never	spread	G_unclassified_P_Bacteroidetes_RNT	Robust adjusted profile score (RAPS)	24	0.00079953	0.00180528	0.657849
butter spreads vs. never	spread	G_unclassified_P_Bacteroidetes_RNT	Sign concordance test	24	0.25	NA	0.307456
butter spreads vs. never	spread	G_unclassified_P_Bacteroidetes_RNT	Unweighted regression	24	0.00104192	0.140795	0.994096
butter spreads vs. never	spread	G_unclassified_P_Firmicutes_RNT	Maximum likelihood	18	-1.57205e-05	0.00447218	0.997195
butter spreads vs. never	spread	G_unclassified_P_Firmicutes_RNT	MR Egger	18	-0.0145051	0.00839671	0.103333
butter spreads vs. never	spread	G_unclassified_P_Firmicutes_RNT	MR Egger (bootstrap)	18	0.008064	0.0133246	0.266
butter spreads vs. never	spread	G_unclassified_P_Firmicutes_RNT	Simple median	18	0.0033604	0.00603	0.577336
butter spreads vs. never	spread	G_unclassified_P_Firmicutes_RNT	Weighted median	18	-0.000909996	0.00619521	0.883221
butter spreads vs. never	spread	G_unclassified_P_Firmicutes_RNT	Penalised weighted median	18	-0.000909996	0.00599102	0.879271
butter spreads vs. never	spread	G_unclassified_P_Firmicutes_RNT	Inverse variance weighted	18	-1.53627e-05	0.00437896	0.997201
butter spreads vs. never	spread	G_unclassified_P_Firmicutes_RNT	IVW radial	18	-1.53626e-05	0.00424028	0.997109
butter spreads vs. never	spread	G_unclassified_P_Firmicutes_RNT	Inverse variance weighted (multiplicative random effects)	18	-1.53627e-05	0.00424028	0.997109
butter spreads vs. never	spread	G_unclassified_P_Firmicutes_RNT	Inverse variance weighted (fixed effects)	18	-1.53627e-05	0.00437896	0.997201
butter spreads vs. never	spread	G_unclassified_P_Firmicutes_RNT	Simple mode	18	0.00135571	0.0112617	0.905591
butter spreads vs. never	spread	G_unclassified_P_Firmicutes_RNT	Weighted mode	18	-0.00588404	0.00945706	0.542076
butter spreads vs. never	spread	G_unclassified_P_Firmicutes_RNT	Weighted mode (NOME)	18	-0.00611758	0.0107331	0.57615
butter spreads vs. never	spread	G_unclassified_P_Firmicutes_RNT	Simple mode (NOME)	18	0.00135571	0.0112449	0.905451
butter spreads vs. never	spread	G_unclassified_P_Firmicutes_RNT	Robust adjusted profile score (RAPS)	18	-0.000155897	0.00473255	0.973721
butter spreads vs. never	spread	G_unclassified_P_Firmicutes_RNT	Sign concordance test	18	0.222222	NA	0.480682
butter spreads vs. never	spread	G_unclassified_P_Firmicutes_RNT	Unweighted regression	18	-0.00521541	0.462028	0.990994
butter spreads vs. never	spread	G_unclassified_P_Proteobacteria_RNT	Maximum likelihood	27	-0.000544157	0.00246445	0.825246
butter spreads vs. never	spread	G_unclassified_P_Proteobacteria_RNT	MR Egger	27	-0.00745074	0.00423929	0.0910663
butter spreads vs. never	spread	G_unclassified_P_Proteobacteria_RNT	MR Egger (bootstrap)	27	0.0104578	0.00700759	0.061
butter spreads vs. never	spread	G_unclassified_P_Proteobacteria_RNT	Simple median	27	-0.000682244	0.00364911	0.85169
butter spreads vs. never	spread	G_unclassified_P_Proteobacteria_RNT	Weighted median	27	-0.00304265	0.00384265	0.428472
butter spreads vs. never	spread	G_unclassified_P_Proteobacteria_RNT	Penalised weighted median	27	-0.00333225	0.00388357	0.390872
butter spreads vs. never	spread	G_unclassified_P_Proteobacteria_RNT	Inverse variance weighted	27	-0.00052684	0.00288642	0.855172
butter spreads vs. never	spread	G_unclassified_P_Proteobacteria_RNT	IVW radial	27	-0.000526649	0.00288647	0.855226
butter spreads vs. never	spread	G_unclassified_P_Proteobacteria_RNT	Inverse variance weighted (multiplicative random effects)	27	-0.00052684	0.00288642	0.855172
butter spreads vs. never	spread	G_unclassified_P_Proteobacteria_RNT	Inverse variance weighted (fixed effects)	27	-0.00052684	0.00239978	0.826232
butter spreads vs. never	spread	G_unclassified_P_Proteobacteria_RNT	Simple mode	27	-0.00107674	0.00615338	0.862449
butter spreads vs. never	spread	G_unclassified_P_Proteobacteria_RNT	Weighted mode	27	-0.00293149	0.00433141	0.504512
butter spreads vs. never	spread	G_unclassified_P_Proteobacteria_RNT	Weighted mode (NOME)	27	-0.00293149	0.00505722	0.567131
butter spreads vs. never	spread	G_unclassified_P_Proteobacteria_RNT	Simple mode (NOME)	27	-0.00107674	0.00683473	0.876037
butter spreads vs. never	spread	G_unclassified_P_Proteobacteria_RNT	Robust adjusted profile score (RAPS)	27	-0.00286256	0.0028504	0.315249
butter spreads vs. never	spread	G_unclassified_P_Proteobacteria_RNT	Sign concordance test	27	-0.037037	NA	1
butter spreads vs. never	spread	G_unclassified_P_Proteobacteria_RNT	Unweighted regression	27	-0.00558855	0.216008	0.979359
butter spreads vs. never	spread	G_Veillonella_RNT	Maximum likelihood	33	-0.000514607	0.00138549	0.71032
butter spreads vs. never	spread	G_Veillonella_RNT	MR Egger	33	-0.00111618	0.00202261	0.585007
butter spreads vs. never	spread	G_Veillonella_RNT	MR Egger (bootstrap)	33	0.00236143	0.00673352	0.355
butter spreads vs. never	spread	G_Veillonella_RNT	Simple median	33	-0.00234571	0.00213256	0.271352
butter spreads vs. never	spread	G_Veillonella_RNT	Weighted median	33	-0.00230108	0.00204596	0.26072
butter spreads vs. never	spread	G_Veillonella_RNT	Penalised weighted median	33	-0.00231881	0.00221469	0.295095
butter spreads vs. never	spread	G_Veillonella_RNT	Inverse variance weighted	33	-0.000490721	0.00146506	0.737664
butter spreads vs. never	spread	G_Veillonella_RNT	IVW radial	33	-0.000490649	0.00146514	0.737715
butter spreads vs. never	spread	G_Veillonella_RNT	Inverse variance weighted (multiplicative random effects)	33	-0.000490721	0.00146506	0.737664
butter spreads vs. never	spread	G_Veillonella_RNT	Inverse variance weighted (fixed effects)	33	-0.000490721	0.00135078	0.716391
butter spreads vs. never	spread	G_Veillonella_RNT	Simple mode	33	-0.00334032	0.00363718	0.36529
butter spreads vs. never	spread	G_Veillonella_RNT	Weighted mode	33	-0.00233224	0.00254352	0.366038
butter spreads vs. never	spread	G_Veillonella_RNT	Weighted mode (NOME)	33	-0.00245825	0.00261207	0.353699
butter spreads vs. never	spread	G_Veillonella_RNT	Simple mode (NOME)	33	-0.00334032	0.00373311	0.377585
butter spreads vs. never	spread	G_Veillonella_RNT	Robust adjusted profile score (RAPS)	33	-0.000957959	0.00154577	0.535435
butter spreads vs. never	spread	G_Veillonella_RNT	Sign concordance test	33	-0.272727	NA	0.162756
butter spreads vs. never	spread	G_Veillonella_RNT	Unweighted regression	33	-0.00123612	0.105721	0.990671
butter spreads vs. never	spread	G_Victivallis_RNT	Maximum likelihood	15	-0.00249186	0.00338232	0.461287
butter spreads vs. never	spread	G_Victivallis_RNT	MR Egger	15	-0.00690226	0.005279	0.213697
butter spreads vs. never	spread	G_Victivallis_RNT	MR Egger (bootstrap)	15	0.00684987	0.0107306	0.262
butter spreads vs. never	spread	G_Victivallis_RNT	Simple median	15	-0.00297707	0.00463449	0.520631
butter spreads vs. never	spread	G_Victivallis_RNT	Weighted median	15	-0.00321394	0.00450477	0.475565
butter spreads vs. never	spread	G_Victivallis_RNT	Penalised weighted median	15	-0.00330324	0.00455844	0.468671
butter spreads vs. never	spread	G_Victivallis_RNT	Inverse variance weighted	15	-0.00242832	0.00333119	0.466023
butter spreads vs. never	spread	G_Victivallis_RNT	IVW radial	15	-0.00242772	0.00297939	0.415164
butter spreads vs. never	spread	G_Victivallis_RNT	Inverse variance weighted (multiplicative random effects)	15	-0.00242832	0.00297858	0.414922
butter spreads vs. never	spread	G_Victivallis_RNT	Inverse variance weighted (fixed effects)	15	-0.00242832	0.00333119	0.466023
butter spreads vs. never	spread	G_Victivallis_RNT	Simple mode	15	-0.00286355	0.00701192	0.68917
butter spreads vs. never	spread	G_Victivallis_RNT	Weighted mode	15	-0.00286355	0.00630013	0.65642
butter spreads vs. never	spread	G_Victivallis_RNT	Weighted mode (NOME)	15	-0.00286355	0.00653441	0.667908
butter spreads vs. never	spread	G_Victivallis_RNT	Simple mode (NOME)	15	-0.00286355	0.00717196	0.695718
butter spreads vs. never	spread	G_Victivallis_RNT	Robust adjusted profile score (RAPS)	15	-0.00319431	0.00362694	0.378471
butter spreads vs. never	spread	G_Victivallis_RNT	Sign concordance test	15	-0.466667	NA	0.118469
butter spreads vs. never	spread	G_Victivallis_RNT	Unweighted regression	15	-0.00473036	0.303389	0.98756
butter spreads vs. never	spread	O_Bacteroidales_RNT	Maximum likelihood	13	0.0150935	0.0063075	0.0167137
butter spreads vs. never	spread	O_Bacteroidales_RNT	MR Egger	13	0.0256617	0.019854	0.222667
butter spreads vs. never	spread	O_Bacteroidales_RNT	MR Egger (bootstrap)	13	-0.00801375	0.0145941	0.297
butter spreads vs. never	spread	O_Bacteroidales_RNT	Simple median	13	0.0242719	0.0100577	0.0158103
butter spreads vs. never	spread	O_Bacteroidales_RNT	Weighted median	13	0.0121525	0.00959485	0.205312
butter spreads vs. never	spread	O_Bacteroidales_RNT	Penalised weighted median	13	0.0208802	0.00997297	0.0362888
butter spreads vs. never	spread	O_Bacteroidales_RNT	Inverse variance weighted	13	0.0136915	0.00911241	0.132966
butter spreads vs. never	spread	O_Bacteroidales_RNT	IVW radial	13	0.0136752	0.00911651	0.133601
butter spreads vs. never	spread	O_Bacteroidales_RNT	Inverse variance weighted (multiplicative random effects)	13	0.0136915	0.00911241	0.132966
butter spreads vs. never	spread	O_Bacteroidales_RNT	Inverse variance weighted (fixed effects)	13	0.0136915	0.00595722	0.0215447
butter spreads vs. never	spread	O_Bacteroidales_RNT	Simple mode	13	0.0366264	0.0210271	0.107079
butter spreads vs. never	spread	O_Bacteroidales_RNT	Weighted mode	13	0.0353837	0.0242075	0.169517
butter spreads vs. never	spread	O_Bacteroidales_RNT	Weighted mode (NOME)	13	0.0366264	0.0202594	0.0957394
butter spreads vs. never	spread	O_Bacteroidales_RNT	Simple mode (NOME)	13	0.0366264	0.0226335	0.131577
butter spreads vs. never	spread	O_Bacteroidales_RNT	Robust adjusted profile score (RAPS)	13	0.0203717	0.0108908	0.0614093
butter spreads vs. never	spread	O_Bacteroidales_RNT	Sign concordance test	13	0.0769231	NA	1
butter spreads vs. never	spread	O_Bacteroidales_RNT	Unweighted regression	13	0.015536	0.673387	0.981593
butter spreads vs. never	spread	O_Burkholderiales_RNT	Maximum likelihood	8	0.000416032	0.00783131	0.957633
butter spreads vs. never	spread	O_Burkholderiales_RNT	MR Egger	8	0.0267676	0.0262743	0.347617
butter spreads vs. never	spread	O_Burkholderiales_RNT	MR Egger (bootstrap)	8	-0.0243745	0.0229742	0.131
butter spreads vs. never	spread	O_Burkholderiales_RNT	Simple median	8	0.00328216	0.0104896	0.754358
butter spreads vs. never	spread	O_Burkholderiales_RNT	Weighted median	8	0.00525416	0.0103749	0.612555
butter spreads vs. never	spread	O_Burkholderiales_RNT	Penalised weighted median	8	0.00719919	0.0114345	0.528954
butter spreads vs. never	spread	O_Burkholderiales_RNT	Inverse variance weighted	8	0.000386139	0.0111917	0.972477
butter spreads vs. never	spread	O_Burkholderiales_RNT	IVW radial	8	0.000386135	0.0111917	0.972477
butter spreads vs. never	spread	O_Burkholderiales_RNT	Inverse variance weighted (multiplicative random effects)	8	0.000386139	0.0111917	0.972477
butter spreads vs. never	spread	O_Burkholderiales_RNT	Inverse variance weighted (fixed effects)	8	0.000386139	0.00749653	0.95892
butter spreads vs. never	spread	O_Burkholderiales_RNT	Simple mode	8	0.00513698	0.0177428	0.780568
butter spreads vs. never	spread	O_Burkholderiales_RNT	Weighted mode	8	0.00666786	0.0161671	0.69236
butter spreads vs. never	spread	O_Burkholderiales_RNT	Weighted mode (NOME)	8	0.00705058	0.0171419	0.693149
butter spreads vs. never	spread	O_Burkholderiales_RNT	Simple mode (NOME)	8	0.00513698	0.017656	0.779523
butter spreads vs. never	spread	O_Burkholderiales_RNT	Robust adjusted profile score (RAPS)	8	0.00417214	0.0113466	0.713098
butter spreads vs. never	spread	O_Burkholderiales_RNT	Sign concordance test	8	0	NA	1
butter spreads vs. never	spread	O_Burkholderiales_RNT	Unweighted regression	8	0.00565835	1.08621	0.995844
butter spreads vs. never	spread	O_Clostridiales_RNT	Maximum likelihood	15	0.00777347	0.00526972	0.14018
butter spreads vs. never	spread	O_Clostridiales_RNT	MR Egger	15	0.015762	0.0102177	0.14691
butter spreads vs. never	spread	O_Clostridiales_RNT	MR Egger (bootstrap)	15	0.00202505	0.0163653	0.46
butter spreads vs. never	spread	O_Clostridiales_RNT	Simple median	15	0.0102106	0.00703018	0.146392
butter spreads vs. never	spread	O_Clostridiales_RNT	Weighted median	15	0.0103733	0.00700664	0.13874
butter spreads vs. never	spread	O_Clostridiales_RNT	Penalised weighted median	15	0.0104954	0.00685307	0.125649
butter spreads vs. never	spread	O_Clostridiales_RNT	Inverse variance weighted	15	0.00752018	0.00517496	0.146172
butter spreads vs. never	spread	O_Clostridiales_RNT	IVW radial	15	0.00750762	0.00467398	0.108217
butter spreads vs. never	spread	O_Clostridiales_RNT	Inverse variance weighted (multiplicative random effects)	15	0.00752018	0.00467334	0.10758
butter spreads vs. never	spread	O_Clostridiales_RNT	Inverse variance weighted (fixed effects)	15	0.00752018	0.00517496	0.146172
butter spreads vs. never	spread	O_Clostridiales_RNT	Simple mode	15	0.0111865	0.0115612	0.349669
butter spreads vs. never	spread	O_Clostridiales_RNT	Weighted mode	15	0.0109804	0.0113343	0.349098
butter spreads vs. never	spread	O_Clostridiales_RNT	Weighted mode (NOME)	15	0.0109804	0.0116433	0.361639
butter spreads vs. never	spread	O_Clostridiales_RNT	Simple mode (NOME)	15	0.0111865	0.0114081	0.343446
butter spreads vs. never	spread	O_Clostridiales_RNT	Robust adjusted profile score (RAPS)	15	0.00884501	0.00563579	0.116546
butter spreads vs. never	spread	O_Clostridiales_RNT	Sign concordance test	15	0.333333	NA	0.301758
butter spreads vs. never	spread	O_Clostridiales_RNT	Unweighted regression	15	0.0113755	0.552921	0.983586
butter spreads vs. never	spread	O_Lactobacillales_RNT	Maximum likelihood	10	-0.0086384	0.00677284	0.202151
butter spreads vs. never	spread	O_Lactobacillales_RNT	MR Egger	10	0.00187446	0.0204463	0.929208
butter spreads vs. never	spread	O_Lactobacillales_RNT	MR Egger (bootstrap)	10	-0.0132685	0.0164525	0.211
butter spreads vs. never	spread	O_Lactobacillales_RNT	Simple median	10	-0.00503041	0.00896941	0.574906
butter spreads vs. never	spread	O_Lactobacillales_RNT	Weighted median	10	0.000694939	0.00898992	0.938383
butter spreads vs. never	spread	O_Lactobacillales_RNT	Penalised weighted median	10	0.00257892	0.00910794	0.777061
butter spreads vs. never	spread	O_Lactobacillales_RNT	Inverse variance weighted	10	-0.00808411	0.00769421	0.293408
butter spreads vs. never	spread	O_Lactobacillales_RNT	IVW radial	10	-0.00808624	0.00769348	0.293235
butter spreads vs. never	spread	O_Lactobacillales_RNT	Inverse variance weighted (multiplicative random effects)	10	-0.00808411	0.00769421	0.293408
butter spreads vs. never	spread	O_Lactobacillales_RNT	Inverse variance weighted (fixed effects)	10	-0.00808411	0.0065201	0.215021
butter spreads vs. never	spread	O_Lactobacillales_RNT	Simple mode	10	0.00236923	0.0138535	0.867992
butter spreads vs. never	spread	O_Lactobacillales_RNT	Weighted mode	10	0.00212067	0.0138582	0.881754
butter spreads vs. never	spread	O_Lactobacillales_RNT	Weighted mode (NOME)	10	0.00212067	0.0142908	0.885303
butter spreads vs. never	spread	O_Lactobacillales_RNT	Simple mode (NOME)	10	0.00236923	0.0140855	0.870142
butter spreads vs. never	spread	O_Lactobacillales_RNT	Robust adjusted profile score (RAPS)	10	-0.00641092	0.00732422	0.381408
butter spreads vs. never	spread	O_Lactobacillales_RNT	Sign concordance test	10	0	NA	1
butter spreads vs. never	spread	O_Lactobacillales_RNT	Unweighted regression	10	-0.00768618	0.947959	0.993531
butter spreads vs. never	spread	O_Rhodospirillales_RNT	Maximum likelihood	24	0.00233197	0.00336622	0.488463
butter spreads vs. never	spread	O_Rhodospirillales_RNT	MR Egger	24	0.00667482	0.00618025	0.29183
butter spreads vs. never	spread	O_Rhodospirillales_RNT	MR Egger (bootstrap)	24	-0.00373218	0.011711	0.389
butter spreads vs. never	spread	O_Rhodospirillales_RNT	Simple median	24	0.00464633	0.00470052	0.322921
butter spreads vs. never	spread	O_Rhodospirillales_RNT	Weighted median	24	0.00525555	0.00469791	0.263269
butter spreads vs. never	spread	O_Rhodospirillales_RNT	Penalised weighted median	24	0.00528766	0.0044029	0.229771
butter spreads vs. never	spread	O_Rhodospirillales_RNT	Inverse variance weighted	24	0.00229494	0.00329697	0.486382
butter spreads vs. never	spread	O_Rhodospirillales_RNT	IVW radial	24	0.00229448	0.00311363	0.461174
butter spreads vs. never	spread	O_Rhodospirillales_RNT	Inverse variance weighted (multiplicative random effects)	24	0.00229494	0.00311361	0.461083
butter spreads vs. never	spread	O_Rhodospirillales_RNT	Inverse variance weighted (fixed effects)	24	0.00229494	0.00329697	0.486382
butter spreads vs. never	spread	O_Rhodospirillales_RNT	Simple mode	24	0.00784154	0.00892412	0.388657
butter spreads vs. never	spread	O_Rhodospirillales_RNT	Weighted mode	24	0.00805011	0.00841427	0.348657
butter spreads vs. never	spread	O_Rhodospirillales_RNT	Weighted mode (NOME)	24	0.00825869	0.00932644	0.385044
butter spreads vs. never	spread	O_Rhodospirillales_RNT	Simple mode (NOME)	24	0.00784154	0.00892723	0.38882
butter spreads vs. never	spread	O_Rhodospirillales_RNT	Robust adjusted profile score (RAPS)	24	0.00287711	0.00356454	0.419582
butter spreads vs. never	spread	O_Rhodospirillales_RNT	Sign concordance test	24	0.25	NA	0.307456
butter spreads vs. never	spread	O_Rhodospirillales_RNT	Unweighted regression	24	0.0041052	0.3109	0.989465
butter spreads vs. never	spread	O_Selenomonadales_RNT	Maximum likelihood	20	-0.0125221	0.00494937	0.0114053
butter spreads vs. never	spread	O_Selenomonadales_RNT	MR Egger	20	0.00335195	0.0134648	0.806225
butter spreads vs. never	spread	O_Selenomonadales_RNT	MR Egger (bootstrap)	20	-0.0300887	0.0142032	0.016
butter spreads vs. never	spread	O_Selenomonadales_RNT	Simple median	20	-0.0196598	0.00687989	0.00426883
butter spreads vs. never	spread	O_Selenomonadales_RNT	Weighted median	20	-0.0146882	0.00714441	0.0397918
butter spreads vs. never	spread	O_Selenomonadales_RNT	Penalised weighted median	20	-0.0169358	0.00751361	0.0241954
butter spreads vs. never	spread	O_Selenomonadales_RNT	Inverse variance weighted	20	-0.0119362	0.0059516	0.0449057
butter spreads vs. never	spread	O_Selenomonadales_RNT	IVW radial	20	-0.0119647	0.00595311	0.0444494
butter spreads vs. never	spread	O_Selenomonadales_RNT	Inverse variance weighted (multiplicative random effects)	20	-0.0119362	0.0059516	0.0449057
butter spreads vs. never	spread	O_Selenomonadales_RNT	Inverse variance weighted (fixed effects)	20	-0.0119362	0.0047115	0.0112959
butter spreads vs. never	spread	O_Selenomonadales_RNT	Simple mode	20	-0.0276533	0.014794	0.0770862
butter spreads vs. never	spread	O_Selenomonadales_RNT	Weighted mode	20	-0.0223984	0.0136736	0.117861
butter spreads vs. never	spread	O_Selenomonadales_RNT	Weighted mode (NOME)	20	-0.0245003	0.0148737	0.115951
butter spreads vs. never	spread	O_Selenomonadales_RNT	Simple mode (NOME)	20	-0.0276533	0.015391	0.088297
butter spreads vs. never	spread	O_Selenomonadales_RNT	Robust adjusted profile score (RAPS)	20	-0.0104005	0.0074494	0.162668
butter spreads vs. never	spread	O_Selenomonadales_RNT	Sign concordance test	20	-0.4	NA	0.115318
butter spreads vs. never	spread	O_Selenomonadales_RNT	Unweighted regression	20	-0.00679714	0.618332	0.991229
butter spreads vs. never	spread	P_Firmicutes_RNT	Maximum likelihood	15	0.0107983	0.00528334	0.0409692
butter spreads vs. never	spread	P_Firmicutes_RNT	MR Egger	15	0.00536745	0.0100831	0.603484
butter spreads vs. never	spread	P_Firmicutes_RNT	MR Egger (bootstrap)	15	0.026071	0.0161176	0.044
butter spreads vs. never	spread	P_Firmicutes_RNT	Simple median	15	0.00513225	0.00742659	0.489525
butter spreads vs. never	spread	P_Firmicutes_RNT	Weighted median	15	0.00909666	0.00712464	0.201677
butter spreads vs. never	spread	P_Firmicutes_RNT	Penalised weighted median	15	0.00909666	0.00701386	0.194647
butter spreads vs. never	spread	P_Firmicutes_RNT	Inverse variance weighted	15	0.0105181	0.00519019	0.042711
butter spreads vs. never	spread	P_Firmicutes_RNT	IVW radial	15	0.0105001	0.00438076	0.0165358
butter spreads vs. never	spread	P_Firmicutes_RNT	Inverse variance weighted (multiplicative random effects)	15	0.0105181	0.00437331	0.0161701
butter spreads vs. never	spread	P_Firmicutes_RNT	Inverse variance weighted (fixed effects)	15	0.0105181	0.00519019	0.042711
butter spreads vs. never	spread	P_Firmicutes_RNT	Simple mode	15	0.00330395	0.0110788	0.769913
butter spreads vs. never	spread	P_Firmicutes_RNT	Weighted mode	15	0.00532184	0.0103172	0.614028
butter spreads vs. never	spread	P_Firmicutes_RNT	Weighted mode (NOME)	15	0.00577026	0.0107765	0.600742
butter spreads vs. never	spread	P_Firmicutes_RNT	Simple mode (NOME)	15	0.00330395	0.0122168	0.790765
butter spreads vs. never	spread	P_Firmicutes_RNT	Robust adjusted profile score (RAPS)	15	0.0113303	0.00569508	0.0466467
butter spreads vs. never	spread	P_Firmicutes_RNT	Sign concordance test	15	0.466667	NA	0.118469
butter spreads vs. never	spread	P_Firmicutes_RNT	Unweighted regression	15	0.0095271	0.551378	0.986214
butter spreads vs. never	spread	P_Lentisphaerae_RNT	Maximum likelihood	16	0.00219157	0.00347854	0.528679
butter spreads vs. never	spread	P_Lentisphaerae_RNT	MR Egger	16	-0.00600685	0.0054816	0.291651
butter spreads vs. never	spread	P_Lentisphaerae_RNT	MR Egger (bootstrap)	16	0.0108858	0.010868	0.161
butter spreads vs. never	spread	P_Lentisphaerae_RNT	Simple median	16	-6.67633e-06	0.00486135	0.998904
butter spreads vs. never	spread	P_Lentisphaerae_RNT	Weighted median	16	-0.000843588	0.00494196	0.86446
butter spreads vs. never	spread	P_Lentisphaerae_RNT	Penalised weighted median	16	-0.000909885	0.00482656	0.850472
butter spreads vs. never	spread	P_Lentisphaerae_RNT	Inverse variance weighted	16	0.00210176	0.00355953	0.554884
butter spreads vs. never	spread	P_Lentisphaerae_RNT	IVW radial	16	0.00210406	0.0035602	0.554525
butter spreads vs. never	spread	P_Lentisphaerae_RNT	Inverse variance weighted (multiplicative random effects)	16	0.00210176	0.00355953	0.554884
butter spreads vs. never	spread	P_Lentisphaerae_RNT	Inverse variance weighted (fixed effects)	16	0.00210176	0.00339789	0.536214
butter spreads vs. never	spread	P_Lentisphaerae_RNT	Simple mode	16	-0.000972562	0.00756274	0.899383
butter spreads vs. never	spread	P_Lentisphaerae_RNT	Weighted mode	16	-0.00197228	0.00647977	0.765024
butter spreads vs. never	spread	P_Lentisphaerae_RNT	Weighted mode (NOME)	16	-0.00197228	0.00652611	0.766639
butter spreads vs. never	spread	P_Lentisphaerae_RNT	Simple mode (NOME)	16	-0.000972562	0.00705675	0.892216
butter spreads vs. never	spread	P_Lentisphaerae_RNT	Robust adjusted profile score (RAPS)	16	0.00132491	0.00367095	0.718161
butter spreads vs. never	spread	P_Lentisphaerae_RNT	Sign concordance test	16	0	NA	1
butter spreads vs. never	spread	P_Lentisphaerae_RNT	Unweighted regression	16	-0.00410065	0.300556	0.989114
butter spreads vs. never	spread	P_Proteobacteria_RNT	Maximum likelihood	10	0.00675675	0.00709821	0.34115
butter spreads vs. never	spread	P_Proteobacteria_RNT	MR Egger	10	0.0425965	0.0173837	0.0399139
butter spreads vs. never	spread	P_Proteobacteria_RNT	MR Egger (bootstrap)	10	-0.0309372	0.0181189	0.046
butter spreads vs. never	spread	P_Proteobacteria_RNT	Simple median	10	0.00349898	0.00886503	0.693068
butter spreads vs. never	spread	P_Proteobacteria_RNT	Weighted median	10	0.00446299	0.00947508	0.637624
butter spreads vs. never	spread	P_Proteobacteria_RNT	Penalised weighted median	10	0.00385122	0.00916768	0.674422
butter spreads vs. never	spread	P_Proteobacteria_RNT	Inverse variance weighted	10	0.00627315	0.0103507	0.544474
butter spreads vs. never	spread	P_Proteobacteria_RNT	IVW radial	10	0.00627348	0.0103548	0.544614
butter spreads vs. never	spread	P_Proteobacteria_RNT	Inverse variance weighted (multiplicative random effects)	10	0.00627315	0.0103507	0.544474
butter spreads vs. never	spread	P_Proteobacteria_RNT	Inverse variance weighted (fixed effects)	10	0.00627315	0.00678843	0.355437
butter spreads vs. never	spread	P_Proteobacteria_RNT	Simple mode	10	0.000475784	0.0132904	0.972224
butter spreads vs. never	spread	P_Proteobacteria_RNT	Weighted mode	10	0.00209473	0.0119975	0.86526
butter spreads vs. never	spread	P_Proteobacteria_RNT	Weighted mode (NOME)	10	0.00209473	0.0129934	0.875485
butter spreads vs. never	spread	P_Proteobacteria_RNT	Simple mode (NOME)	10	0.000475784	0.0130147	0.971636
butter spreads vs. never	spread	P_Proteobacteria_RNT	Robust adjusted profile score (RAPS)	10	0.0179059	0.0138675	0.196629
butter spreads vs. never	spread	P_Proteobacteria_RNT	Sign concordance test	10	0.2	NA	0.753906
butter spreads vs. never	spread	P_Proteobacteria_RNT	Unweighted regression	10	0.0360652	0.862431	0.966644
flora + benecol spreads vs. any other	spread	C_Actinobacteria_RNT	Maximum likelihood	16	-0.0024178	0.00275277	0.379773
flora + benecol spreads vs. any other	spread	C_Actinobacteria_RNT	MR Egger	16	-5.79905e-05	0.00598448	0.992405
flora + benecol spreads vs. any other	spread	C_Actinobacteria_RNT	MR Egger (bootstrap)	16	-0.00402882	0.00682421	0.282
flora + benecol spreads vs. any other	spread	C_Actinobacteria_RNT	Simple median	16	-0.00308092	0.00358826	0.390555
flora + benecol spreads vs. any other	spread	C_Actinobacteria_RNT	Weighted median	16	-0.00298888	0.003552	0.400089
flora + benecol spreads vs. any other	spread	C_Actinobacteria_RNT	Penalised weighted median	16	-0.00298888	0.00351394	0.395004
flora + benecol spreads vs. any other	spread	C_Actinobacteria_RNT	Inverse variance weighted	16	-0.00237684	0.00272575	0.383211
flora + benecol spreads vs. any other	spread	C_Actinobacteria_RNT	IVW radial	16	-0.00237581	0.00188306	0.207067
flora + benecol spreads vs. any other	spread	C_Actinobacteria_RNT	Inverse variance weighted (multiplicative random effects)	16	-0.00237684	0.001883	0.206854
flora + benecol spreads vs. any other	spread	C_Actinobacteria_RNT	Inverse variance weighted (fixed effects)	16	-0.00237684	0.00272575	0.383211
flora + benecol spreads vs. any other	spread	C_Actinobacteria_RNT	Simple mode	16	-0.00397641	0.00603883	0.520214
flora + benecol spreads vs. any other	spread	C_Actinobacteria_RNT	Weighted mode	16	-0.00378176	0.00579522	0.523912
flora + benecol spreads vs. any other	spread	C_Actinobacteria_RNT	Weighted mode (NOME)	16	-0.00378176	0.00571581	0.518243
flora + benecol spreads vs. any other	spread	C_Actinobacteria_RNT	Simple mode (NOME)	16	-0.00397641	0.00542515	0.474884
flora + benecol spreads vs. any other	spread	C_Actinobacteria_RNT	Robust adjusted profile score (RAPS)	16	-0.00265332	0.00298584	0.374199
flora + benecol spreads vs. any other	spread	C_Actinobacteria_RNT	Sign concordance test	16	-0.375	NA	0.210114
flora + benecol spreads vs. any other	spread	C_Actinobacteria_RNT	Unweighted regression	16	-0.000964118	0.697805	0.998898
flora + benecol spreads vs. any other	spread	C_Alphaproteobacteria_RNT	Maximum likelihood	24	-1.55202e-05	0.00171157	0.992765
flora + benecol spreads vs. any other	spread	C_Alphaproteobacteria_RNT	MR Egger	24	0.00136703	0.00385141	0.726012
flora + benecol spreads vs. any other	spread	C_Alphaproteobacteria_RNT	MR Egger (bootstrap)	24	-0.00129799	0.00486537	0.388
flora + benecol spreads vs. any other	spread	C_Alphaproteobacteria_RNT	Simple median	24	-0.00054433	0.00246985	0.825567
flora + benecol spreads vs. any other	spread	C_Alphaproteobacteria_RNT	Weighted median	24	-0.000568318	0.00243229	0.815252
flora + benecol spreads vs. any other	spread	C_Alphaproteobacteria_RNT	Penalised weighted median	24	-0.000616083	0.00235862	0.793935
flora + benecol spreads vs. any other	spread	C_Alphaproteobacteria_RNT	Inverse variance weighted	24	-1.49765e-05	0.0018842	0.993658
flora + benecol spreads vs. any other	spread	C_Alphaproteobacteria_RNT	IVW radial	24	-1.49765e-05	0.0018842	0.993658
flora + benecol spreads vs. any other	spread	C_Alphaproteobacteria_RNT	Inverse variance weighted (multiplicative random effects)	24	-1.49765e-05	0.0018842	0.993658
flora + benecol spreads vs. any other	spread	C_Alphaproteobacteria_RNT	Inverse variance weighted (fixed effects)	24	-1.49765e-05	0.00165882	0.992796
flora + benecol spreads vs. any other	spread	C_Alphaproteobacteria_RNT	Simple mode	24	-0.0010386	0.00449065	0.819142
flora + benecol spreads vs. any other	spread	C_Alphaproteobacteria_RNT	Weighted mode	24	-0.00124697	0.004338	0.776339
flora + benecol spreads vs. any other	spread	C_Alphaproteobacteria_RNT	Weighted mode (NOME)	24	-0.00124697	0.00458194	0.787935
flora + benecol spreads vs. any other	spread	C_Alphaproteobacteria_RNT	Simple mode (NOME)	24	-0.0010386	0.00479971	0.830593
flora + benecol spreads vs. any other	spread	C_Alphaproteobacteria_RNT	Robust adjusted profile score (RAPS)	24	-0.000147355	0.00242413	0.951529
flora + benecol spreads vs. any other	spread	C_Alphaproteobacteria_RNT	Sign concordance test	24	-0.166667	NA	0.541256
flora + benecol spreads vs. any other	spread	C_Alphaproteobacteria_RNT	Unweighted regression	24	0.000667807	0.339661	0.998431
flora + benecol spreads vs. any other	spread	C_Deltaproteobacteria_RNT	Maximum likelihood	15	0.000332382	0.00241524	0.890542
flora + benecol spreads vs. any other	spread	C_Deltaproteobacteria_RNT	MR Egger	15	-0.00292343	0.00446092	0.523675
flora + benecol spreads vs. any other	spread	C_Deltaproteobacteria_RNT	MR Egger (bootstrap)	15	0.00462331	0.00940619	0.31
flora + benecol spreads vs. any other	spread	C_Deltaproteobacteria_RNT	Simple median	15	0.0032575	0.0034113	0.339622
flora + benecol spreads vs. any other	spread	C_Deltaproteobacteria_RNT	Weighted median	15	0.000108696	0.00325477	0.973359
flora + benecol spreads vs. any other	spread	C_Deltaproteobacteria_RNT	Penalised weighted median	15	0.000108696	0.00323256	0.973176
flora + benecol spreads vs. any other	spread	C_Deltaproteobacteria_RNT	Inverse variance weighted	15	0.000331368	0.00237952	0.889246
flora + benecol spreads vs. any other	spread	C_Deltaproteobacteria_RNT	IVW radial	15	0.000331448	0.00193804	0.864206
flora + benecol spreads vs. any other	spread	C_Deltaproteobacteria_RNT	Inverse variance weighted (multiplicative random effects)	15	0.000331368	0.00193803	0.864238
flora + benecol spreads vs. any other	spread	C_Deltaproteobacteria_RNT	Inverse variance weighted (fixed effects)	15	0.000331368	0.00237952	0.889246
flora + benecol spreads vs. any other	spread	C_Deltaproteobacteria_RNT	Simple mode	15	0.00469783	0.00593649	0.441942
flora + benecol spreads vs. any other	spread	C_Deltaproteobacteria_RNT	Weighted mode	15	0.00344351	0.00562181	0.55001
flora + benecol spreads vs. any other	spread	C_Deltaproteobacteria_RNT	Weighted mode (NOME)	15	0.00354	0.00517755	0.505311
flora + benecol spreads vs. any other	spread	C_Deltaproteobacteria_RNT	Simple mode (NOME)	15	0.00469783	0.00567847	0.421942
flora + benecol spreads vs. any other	spread	C_Deltaproteobacteria_RNT	Robust adjusted profile score (RAPS)	15	0.000372016	0.00258665	0.885641
flora + benecol spreads vs. any other	spread	C_Deltaproteobacteria_RNT	Sign concordance test	15	0.2	NA	0.607239
flora + benecol spreads vs. any other	spread	C_Deltaproteobacteria_RNT	Unweighted regression	15	0.000403316	0.46066	0.999301
flora + benecol spreads vs. any other	spread	C_Gammaproteobacteria_RNT	Maximum likelihood	11	0.00165875	0.00265763	0.532531
flora + benecol spreads vs. any other	spread	C_Gammaproteobacteria_RNT	MR Egger	11	0.0120827	0.00548511	0.055087
flora + benecol spreads vs. any other	spread	C_Gammaproteobacteria_RNT	MR Egger (bootstrap)	11	-0.015995	0.0108478	0.065
flora + benecol spreads vs. any other	spread	C_Gammaproteobacteria_RNT	Simple median	11	0.00403096	0.0036513	0.269602
flora + benecol spreads vs. any other	spread	C_Gammaproteobacteria_RNT	Weighted median	11	0.00420125	0.00361805	0.245564
flora + benecol spreads vs. any other	spread	C_Gammaproteobacteria_RNT	Penalised weighted median	11	0.00420125	0.0035505	0.236696
flora + benecol spreads vs. any other	spread	C_Gammaproteobacteria_RNT	Inverse variance weighted	11	0.00157235	0.00265473	0.553663
flora + benecol spreads vs. any other	spread	C_Gammaproteobacteria_RNT	IVW radial	11	0.00157053	0.00265514	0.554183
flora + benecol spreads vs. any other	spread	C_Gammaproteobacteria_RNT	Inverse variance weighted (multiplicative random effects)	11	0.00157235	0.00265473	0.553663
flora + benecol spreads vs. any other	spread	C_Gammaproteobacteria_RNT	Inverse variance weighted (fixed effects)	11	0.00157235	0.00260966	0.546835
flora + benecol spreads vs. any other	spread	C_Gammaproteobacteria_RNT	Simple mode	11	0.00571275	0.00542421	0.317034
flora + benecol spreads vs. any other	spread	C_Gammaproteobacteria_RNT	Weighted mode	11	0.0053598	0.00527254	0.333331
flora + benecol spreads vs. any other	spread	C_Gammaproteobacteria_RNT	Weighted mode (NOME)	11	0.00547745	0.00529853	0.325598
flora + benecol spreads vs. any other	spread	C_Gammaproteobacteria_RNT	Simple mode (NOME)	11	0.00571275	0.00599648	0.36321
flora + benecol spreads vs. any other	spread	C_Gammaproteobacteria_RNT	Robust adjusted profile score (RAPS)	11	0.00190757	0.00281708	0.498315
flora + benecol spreads vs. any other	spread	C_Gammaproteobacteria_RNT	Sign concordance test	11	0.272727	NA	0.548828
flora + benecol spreads vs. any other	spread	C_Gammaproteobacteria_RNT	Unweighted regression	11	0.003818	0.547091	0.994432
flora + benecol spreads vs. any other	spread	Div_Chao1_RNT	Maximum likelihood	16	-0.00195864	0.00258061	0.447863
flora + benecol spreads vs. any other	spread	Div_Chao1_RNT	MR Egger	16	0.0025375	0.00785108	0.751318
flora + benecol spreads vs. any other	spread	Div_Chao1_RNT	MR Egger (bootstrap)	16	-0.005793	0.0085658	0.252
flora + benecol spreads vs. any other	spread	Div_Chao1_RNT	Simple median	16	-0.00427321	0.00350729	0.22308
flora + benecol spreads vs. any other	spread	Div_Chao1_RNT	Weighted median	16	-0.00396404	0.00350489	0.258054
flora + benecol spreads vs. any other	spread	Div_Chao1_RNT	Penalised weighted median	16	-0.00414856	0.00356026	0.243922
flora + benecol spreads vs. any other	spread	Div_Chao1_RNT	Inverse variance weighted	16	-0.00189167	0.00275276	0.491962
flora + benecol spreads vs. any other	spread	Div_Chao1_RNT	IVW radial	16	-0.00189167	0.00275292	0.491989
flora + benecol spreads vs. any other	spread	Div_Chao1_RNT	Inverse variance weighted (multiplicative random effects)	16	-0.00189167	0.00275276	0.491962
flora + benecol spreads vs. any other	spread	Div_Chao1_RNT	Inverse variance weighted (fixed effects)	16	-0.00189167	0.00251201	0.45142
flora + benecol spreads vs. any other	spread	Div_Chao1_RNT	Simple mode	16	-0.00530493	0.00664561	0.437176
flora + benecol spreads vs. any other	spread	Div_Chao1_RNT	Weighted mode	16	-0.0043538	0.00573843	0.459784
flora + benecol spreads vs. any other	spread	Div_Chao1_RNT	Weighted mode (NOME)	16	-0.00451232	0.00590531	0.456653
flora + benecol spreads vs. any other	spread	Div_Chao1_RNT	Simple mode (NOME)	16	-0.00530493	0.00674493	0.44382
flora + benecol spreads vs. any other	spread	Div_Chao1_RNT	Robust adjusted profile score (RAPS)	16	-0.00236661	0.00292997	0.419248
flora + benecol spreads vs. any other	spread	Div_Chao1_RNT	Sign concordance test	16	-0.25	NA	0.454498
flora + benecol spreads vs. any other	spread	Div_Chao1_RNT	Unweighted regression	16	-0.000619894	0.534589	0.999075
flora + benecol spreads vs. any other	spread	Div_NumberGenera_RNT	Maximum likelihood	13	-0.00289974	0.00282505	0.304685
flora + benecol spreads vs. any other	spread	Div_NumberGenera_RNT	MR Egger	13	-0.00327694	0.0058904	0.58913
flora + benecol spreads vs. any other	spread	Div_NumberGenera_RNT	MR Egger (bootstrap)	13	0.00160376	0.00844747	0.447
flora + benecol spreads vs. any other	spread	Div_NumberGenera_RNT	Simple median	13	-0.00347299	0.00388182	0.370958
flora + benecol spreads vs. any other	spread	Div_NumberGenera_RNT	Weighted median	13	-0.0031114	0.00392368	0.427789
flora + benecol spreads vs. any other	spread	Div_NumberGenera_RNT	Penalised weighted median	13	-0.0031114	0.00393102	0.428652
flora + benecol spreads vs. any other	spread	Div_NumberGenera_RNT	Inverse variance weighted	13	-0.00278887	0.00277715	0.315272
flora + benecol spreads vs. any other	spread	Div_NumberGenera_RNT	IVW radial	13	-0.00278883	0.00233951	0.23324
flora + benecol spreads vs. any other	spread	Div_NumberGenera_RNT	Inverse variance weighted (multiplicative random effects)	13	-0.00278887	0.00233938	0.233207
flora + benecol spreads vs. any other	spread	Div_NumberGenera_RNT	Inverse variance weighted (fixed effects)	13	-0.00278887	0.00277715	0.315272
flora + benecol spreads vs. any other	spread	Div_NumberGenera_RNT	Simple mode	13	-0.00378997	0.0063493	0.56166
flora + benecol spreads vs. any other	spread	Div_NumberGenera_RNT	Weighted mode	13	-0.00324719	0.00654544	0.628786
flora + benecol spreads vs. any other	spread	Div_NumberGenera_RNT	Weighted mode (NOME)	13	-0.0034643	0.00616572	0.58455
flora + benecol spreads vs. any other	spread	Div_NumberGenera_RNT	Simple mode (NOME)	13	-0.00378997	0.0062596	0.556148
flora + benecol spreads vs. any other	spread	Div_NumberGenera_RNT	Robust adjusted profile score (RAPS)	13	-0.00288293	0.00300801	0.337852
flora + benecol spreads vs. any other	spread	Div_NumberGenera_RNT	Sign concordance test	13	-0.230769	NA	0.581055
flora + benecol spreads vs. any other	spread	Div_NumberGenera_RNT	Unweighted regression	13	-0.00111476	0.606743	0.998534
flora + benecol spreads vs. any other	spread	Div_Shannon_RNT	Maximum likelihood	11	-0.00490658	0.00337565	0.14608
flora + benecol spreads vs. any other	spread	Div_Shannon_RNT	MR Egger	11	-0.0245552	0.00992653	0.0353551
flora + benecol spreads vs. any other	spread	Div_Shannon_RNT	MR Egger (bootstrap)	11	0.00714781	0.00930042	0.204
flora + benecol spreads vs. any other	spread	Div_Shannon_RNT	Simple median	11	-0.00223519	0.00465205	0.63089
flora + benecol spreads vs. any other	spread	Div_Shannon_RNT	Weighted median	11	-0.00177749	0.00461609	0.70019
flora + benecol spreads vs. any other	spread	Div_Shannon_RNT	Penalised weighted median	11	-0.00177749	0.00476925	0.709373
flora + benecol spreads vs. any other	spread	Div_Shannon_RNT	Inverse variance weighted	11	-0.00468383	0.00330448	0.15636
flora + benecol spreads vs. any other	spread	Div_Shannon_RNT	IVW radial	11	-0.00468158	0.00330424	0.15653
flora + benecol spreads vs. any other	spread	Div_Shannon_RNT	Inverse variance weighted (multiplicative random effects)	11	-0.00468383	0.00330448	0.15636
flora + benecol spreads vs. any other	spread	Div_Shannon_RNT	Inverse variance weighted (fixed effects)	11	-0.00468383	0.00328904	0.154426
flora + benecol spreads vs. any other	spread	Div_Shannon_RNT	Simple mode	11	0.00067805	0.00804433	0.93449
flora + benecol spreads vs. any other	spread	Div_Shannon_RNT	Weighted mode	11	0.000542567	0.00735898	0.94268
flora + benecol spreads vs. any other	spread	Div_Shannon_RNT	Weighted mode (NOME)	11	0.000542567	0.00800173	0.947277
flora + benecol spreads vs. any other	spread	Div_Shannon_RNT	Simple mode (NOME)	11	0.00067805	0.00767776	0.931371
flora + benecol spreads vs. any other	spread	Div_Shannon_RNT	Robust adjusted profile score (RAPS)	11	-0.00457339	0.0036536	0.210661
flora + benecol spreads vs. any other	spread	Div_Shannon_RNT	Sign concordance test	11	-0.272727	NA	0.548828
flora + benecol spreads vs. any other	spread	Div_Shannon_RNT	Unweighted regression	11	-0.0142754	0.990232	0.988498
flora + benecol spreads vs. any other	spread	F_Acidaminococcaceae_RNT	Maximum likelihood	18	0.000871222	0.00209254	0.677156
flora + benecol spreads vs. any other	spread	F_Acidaminococcaceae_RNT	MR Egger	18	0.00104675	0.00490706	0.833775
flora + benecol spreads vs. any other	spread	F_Acidaminococcaceae_RNT	MR Egger (bootstrap)	18	0.00236328	0.00564461	0.353
flora + benecol spreads vs. any other	spread	F_Acidaminococcaceae_RNT	Simple median	18	-0.00279075	0.00300731	0.353413
flora + benecol spreads vs. any other	spread	F_Acidaminococcaceae_RNT	Weighted median	18	-0.00284435	0.00308358	0.35631
flora + benecol spreads vs. any other	spread	F_Acidaminococcaceae_RNT	Penalised weighted median	18	-0.00327418	0.00295149	0.267288
flora + benecol spreads vs. any other	spread	F_Acidaminococcaceae_RNT	Inverse variance weighted	18	0.00082409	0.00239926	0.73124
flora + benecol spreads vs. any other	spread	F_Acidaminococcaceae_RNT	IVW radial	18	0.000823886	0.00239927	0.731305
flora + benecol spreads vs. any other	spread	F_Acidaminococcaceae_RNT	Inverse variance weighted (multiplicative random effects)	18	0.00082409	0.00239926	0.73124
flora + benecol spreads vs. any other	spread	F_Acidaminococcaceae_RNT	Inverse variance weighted (fixed effects)	18	0.00082409	0.00202726	0.684371
flora + benecol spreads vs. any other	spread	F_Acidaminococcaceae_RNT	Simple mode	18	-0.00445358	0.0055766	0.435527
flora + benecol spreads vs. any other	spread	F_Acidaminococcaceae_RNT	Weighted mode	18	-0.00420278	0.0055522	0.459439
flora + benecol spreads vs. any other	spread	F_Acidaminococcaceae_RNT	Weighted mode (NOME)	18	-0.00432818	0.0054711	0.439785
flora + benecol spreads vs. any other	spread	F_Acidaminococcaceae_RNT	Simple mode (NOME)	18	-0.00445358	0.00587061	0.458468
flora + benecol spreads vs. any other	spread	F_Acidaminococcaceae_RNT	Robust adjusted profile score (RAPS)	18	0.00133458	0.00457969	0.770736
flora + benecol spreads vs. any other	spread	F_Acidaminococcaceae_RNT	Sign concordance test	18	-0.222222	NA	0.480682
flora + benecol spreads vs. any other	spread	F_Acidaminococcaceae_RNT	Unweighted regression	18	0.0017485	0.438864	0.996821
flora + benecol spreads vs. any other	spread	F_Coriobacteriaceae_RNT	Maximum likelihood	16	-0.0029621	0.00270684	0.273823
flora + benecol spreads vs. any other	spread	F_Coriobacteriaceae_RNT	MR Egger	16	0.00215144	0.00927409	0.819907
flora + benecol spreads vs. any other	spread	F_Coriobacteriaceae_RNT	MR Egger (bootstrap)	16	-0.0106464	0.00945333	0.135
flora + benecol spreads vs. any other	spread	F_Coriobacteriaceae_RNT	Simple median	16	-0.00215502	0.00376813	0.567384
flora + benecol spreads vs. any other	spread	F_Coriobacteriaceae_RNT	Weighted median	16	-0.00166265	0.00396176	0.674724
flora + benecol spreads vs. any other	spread	F_Coriobacteriaceae_RNT	Penalised weighted median	16	-0.00201426	0.00380591	0.596636
flora + benecol spreads vs. any other	spread	F_Coriobacteriaceae_RNT	Inverse variance weighted	16	-0.00288332	0.00339725	0.396036
flora + benecol spreads vs. any other	spread	F_Coriobacteriaceae_RNT	IVW radial	16	-0.0028813	0.00339747	0.396397
flora + benecol spreads vs. any other	spread	F_Coriobacteriaceae_RNT	Inverse variance weighted (multiplicative random effects)	16	-0.00288332	0.00339725	0.396036
flora + benecol spreads vs. any other	spread	F_Coriobacteriaceae_RNT	Inverse variance weighted (fixed effects)	16	-0.00288332	0.0026075	0.268823
flora + benecol spreads vs. any other	spread	F_Coriobacteriaceae_RNT	Simple mode	16	-7.36227e-05	0.00706844	0.991827
flora + benecol spreads vs. any other	spread	F_Coriobacteriaceae_RNT	Weighted mode	16	0.000411009	0.00682741	0.952791
flora + benecol spreads vs. any other	spread	F_Coriobacteriaceae_RNT	Weighted mode (NOME)	16	0.000249465	0.00722439	0.972909
flora + benecol spreads vs. any other	spread	F_Coriobacteriaceae_RNT	Simple mode (NOME)	16	-7.36227e-05	0.00793075	0.992716
flora + benecol spreads vs. any other	spread	F_Coriobacteriaceae_RNT	Robust adjusted profile score (RAPS)	16	-0.00355433	0.00416783	0.393769
flora + benecol spreads vs. any other	spread	F_Coriobacteriaceae_RNT	Sign concordance test	16	-0.125	NA	0.803619
flora + benecol spreads vs. any other	spread	F_Coriobacteriaceae_RNT	Unweighted regression	16	-0.00570793	0.78341	0.994187
flora + benecol spreads vs. any other	spread	F_Desulfovibrionaceae_RNT	Maximum likelihood	17	-0.0042532	0.00243991	0.0813022
flora + benecol spreads vs. any other	spread	F_Desulfovibrionaceae_RNT	MR Egger	17	-0.000672653	0.00635602	0.91712
flora + benecol spreads vs. any other	spread	F_Desulfovibrionaceae_RNT	MR Egger (bootstrap)	17	-0.00860281	0.00717265	0.106
flora + benecol spreads vs. any other	spread	F_Desulfovibrionaceae_RNT	Simple median	17	-0.000414262	0.00362508	0.909018
flora + benecol spreads vs. any other	spread	F_Desulfovibrionaceae_RNT	Weighted median	17	-0.0004034	0.00360709	0.910954
flora + benecol spreads vs. any other	spread	F_Desulfovibrionaceae_RNT	Penalised weighted median	17	-0.000400603	0.00364877	0.912575
flora + benecol spreads vs. any other	spread	F_Desulfovibrionaceae_RNT	Inverse variance weighted	17	-0.00412757	0.00284363	0.146637
flora + benecol spreads vs. any other	spread	F_Desulfovibrionaceae_RNT	IVW radial	17	-0.00412991	0.00284509	0.146615
flora + benecol spreads vs. any other	spread	F_Desulfovibrionaceae_RNT	Inverse variance weighted (multiplicative random effects)	17	-0.00412757	0.00284363	0.146637
flora + benecol spreads vs. any other	spread	F_Desulfovibrionaceae_RNT	Inverse variance weighted (fixed effects)	17	-0.00412757	0.00235925	0.0802
flora + benecol spreads vs. any other	spread	F_Desulfovibrionaceae_RNT	Simple mode	17	0.000879474	0.00630951	0.890883
flora + benecol spreads vs. any other	spread	F_Desulfovibrionaceae_RNT	Weighted mode	17	0.000434086	0.00528111	0.93551
flora + benecol spreads vs. any other	spread	F_Desulfovibrionaceae_RNT	Weighted mode (NOME)	17	0.000434086	0.00610498	0.944197
flora + benecol spreads vs. any other	spread	F_Desulfovibrionaceae_RNT	Simple mode (NOME)	17	0.000879474	0.00676713	0.898216
flora + benecol spreads vs. any other	spread	F_Desulfovibrionaceae_RNT	Robust adjusted profile score (RAPS)	17	-0.00333092	0.00366752	0.363761
flora + benecol spreads vs. any other	spread	F_Desulfovibrionaceae_RNT	Sign concordance test	17	-0.294118	NA	0.332306
flora + benecol spreads vs. any other	spread	F_Desulfovibrionaceae_RNT	Unweighted regression	17	-0.00256244	0.524532	0.996102
flora + benecol spreads vs. any other	spread	F_Enterobacteriaceae_RNT	Maximum likelihood	10	-0.000557248	0.00261121	0.83101
flora + benecol spreads vs. any other	spread	F_Enterobacteriaceae_RNT	MR Egger	10	-0.000320121	0.00579811	0.957324
flora + benecol spreads vs. any other	spread	F_Enterobacteriaceae_RNT	MR Egger (bootstrap)	10	-0.00214125	0.00575582	0.346
flora + benecol spreads vs. any other	spread	F_Enterobacteriaceae_RNT	Simple median	10	-0.000461093	0.00329501	0.88871
flora + benecol spreads vs. any other	spread	F_Enterobacteriaceae_RNT	Weighted median	10	-0.000564639	0.00342598	0.869093
flora + benecol spreads vs. any other	spread	F_Enterobacteriaceae_RNT	Penalised weighted median	10	-0.000564639	0.00352063	0.872582
flora + benecol spreads vs. any other	spread	F_Enterobacteriaceae_RNT	Inverse variance weighted	10	-0.000546723	0.00258212	0.832314
flora + benecol spreads vs. any other	spread	F_Enterobacteriaceae_RNT	IVW radial	10	-0.000546678	0.00194108	0.778223
flora + benecol spreads vs. any other	spread	F_Enterobacteriaceae_RNT	Inverse variance weighted (multiplicative random effects)	10	-0.000546723	0.00194105	0.778201
flora + benecol spreads vs. any other	spread	F_Enterobacteriaceae_RNT	Inverse variance weighted (fixed effects)	10	-0.000546723	0.00258212	0.832314
flora + benecol spreads vs. any other	spread	F_Enterobacteriaceae_RNT	Simple mode	10	-0.000911411	0.00524177	0.865812
flora + benecol spreads vs. any other	spread	F_Enterobacteriaceae_RNT	Weighted mode	10	-0.000752817	0.00485193	0.880121
flora + benecol spreads vs. any other	spread	F_Enterobacteriaceae_RNT	Weighted mode (NOME)	10	-0.000752817	0.00501054	0.883883
flora + benecol spreads vs. any other	spread	F_Enterobacteriaceae_RNT	Simple mode (NOME)	10	-0.000911411	0.00534473	0.868369
flora + benecol spreads vs. any other	spread	F_Enterobacteriaceae_RNT	Robust adjusted profile score (RAPS)	10	-0.000559121	0.00282815	0.843281
flora + benecol spreads vs. any other	spread	F_Enterobacteriaceae_RNT	Sign concordance test	10	0	NA	1
flora + benecol spreads vs. any other	spread	F_Enterobacteriaceae_RNT	Unweighted regression	10	-0.000457415	0.68076	0.999464
flora + benecol spreads vs. any other	spread	F_Enterococcaceae_RNT	Maximum likelihood	28	-0.000483926	0.000448891	0.281012
flora + benecol spreads vs. any other	spread	F_Enterococcaceae_RNT	MR Egger	28	-0.000423889	0.000540996	0.440393
flora + benecol spreads vs. any other	spread	F_Enterococcaceae_RNT	MR Egger (bootstrap)	28	-0.00107282	0.00176723	0.27
flora + benecol spreads vs. any other	spread	F_Enterococcaceae_RNT	Simple median	28	-0.000524531	0.000786215	0.504671
flora + benecol spreads vs. any other	spread	F_Enterococcaceae_RNT	Weighted median	28	-0.000422329	0.000655839	0.519606
flora + benecol spreads vs. any other	spread	F_Enterococcaceae_RNT	Penalised weighted median	28	-0.000422329	0.000652132	0.517235
flora + benecol spreads vs. any other	spread	F_Enterococcaceae_RNT	Inverse variance weighted	28	-0.000471122	0.000441633	0.286074
flora + benecol spreads vs. any other	spread	F_Enterococcaceae_RNT	IVW radial	28	-0.000471311	0.000413857	0.254775
flora + benecol spreads vs. any other	spread	F_Enterococcaceae_RNT	Inverse variance weighted (multiplicative random effects)	28	-0.000471122	0.000413457	0.254506
flora + benecol spreads vs. any other	spread	F_Enterococcaceae_RNT	Inverse variance weighted (fixed effects)	28	-0.000471122	0.000441633	0.286074
flora + benecol spreads vs. any other	spread	F_Enterococcaceae_RNT	Simple mode	28	-0.0012049	0.00103239	0.253375
flora + benecol spreads vs. any other	spread	F_Enterococcaceae_RNT	Weighted mode	28	-0.000422959	0.000651016	0.521381
flora + benecol spreads vs. any other	spread	F_Enterococcaceae_RNT	Weighted mode (NOME)	28	-0.000422959	0.00067188	0.534303
flora + benecol spreads vs. any other	spread	F_Enterococcaceae_RNT	Simple mode (NOME)	28	-0.0012049	0.00111452	0.289218
flora + benecol spreads vs. any other	spread	F_Enterococcaceae_RNT	Robust adjusted profile score (RAPS)	28	-0.000427746	0.000470639	0.363423
flora + benecol spreads vs. any other	spread	F_Enterococcaceae_RNT	Sign concordance test	28	-0.0714286	NA	0.850554
flora + benecol spreads vs. any other	spread	F_Enterococcaceae_RNT	Unweighted regression	28	-0.00055006	0.0635166	0.99309
flora + benecol spreads vs. any other	spread	F_Erysipelotrichaceae_RNT	Maximum likelihood	16	-0.00457205	0.00268089	0.088115
flora + benecol spreads vs. any other	spread	F_Erysipelotrichaceae_RNT	MR Egger	16	-0.00385741	0.00550501	0.494966
flora + benecol spreads vs. any other	spread	F_Erysipelotrichaceae_RNT	MR Egger (bootstrap)	16	-0.004217	0.00619607	0.244
flora + benecol spreads vs. any other	spread	F_Erysipelotrichaceae_RNT	Simple median	16	-0.00326057	0.00326852	0.318489
flora + benecol spreads vs. any other	spread	F_Erysipelotrichaceae_RNT	Weighted median	16	-0.00336515	0.00356561	0.345282
flora + benecol spreads vs. any other	spread	F_Erysipelotrichaceae_RNT	Penalised weighted median	16	-0.00336515	0.00354062	0.341888
flora + benecol spreads vs. any other	spread	F_Erysipelotrichaceae_RNT	Inverse variance weighted	16	-0.00449473	0.00263517	0.0880696
flora + benecol spreads vs. any other	spread	F_Erysipelotrichaceae_RNT	IVW radial	16	-0.004494	0.00208494	0.0311258
flora + benecol spreads vs. any other	spread	F_Erysipelotrichaceae_RNT	Inverse variance weighted (multiplicative random effects)	16	-0.00449473	0.00208353	0.0309846
flora + benecol spreads vs. any other	spread	F_Erysipelotrichaceae_RNT	Inverse variance weighted (fixed effects)	16	-0.00449473	0.00263517	0.0880696
flora + benecol spreads vs. any other	spread	F_Erysipelotrichaceae_RNT	Simple mode	16	-0.00120356	0.00555454	0.831377
flora + benecol spreads vs. any other	spread	F_Erysipelotrichaceae_RNT	Weighted mode	16	-0.00177528	0.00596547	0.770096
flora + benecol spreads vs. any other	spread	F_Erysipelotrichaceae_RNT	Weighted mode (NOME)	16	-0.00177528	0.00587035	0.766489
flora + benecol spreads vs. any other	spread	F_Erysipelotrichaceae_RNT	Simple mode (NOME)	16	-0.00120356	0.00634995	0.852212
flora + benecol spreads vs. any other	spread	F_Erysipelotrichaceae_RNT	Robust adjusted profile score (RAPS)	16	-0.00452564	0.00287989	0.116076
flora + benecol spreads vs. any other	spread	F_Erysipelotrichaceae_RNT	Sign concordance test	16	-0.375	NA	0.210114
flora + benecol spreads vs. any other	spread	F_Erysipelotrichaceae_RNT	Unweighted regression	16	-0.00545147	0.614702	0.992924
flora + benecol spreads vs. any other	spread	F_Lachnospiraceae_RNT	Maximum likelihood	23	0.00218154	0.00227576	0.33776
flora + benecol spreads vs. any other	spread	F_Lachnospiraceae_RNT	MR Egger	23	-0.00446413	0.00485782	0.368554
flora + benecol spreads vs. any other	spread	F_Lachnospiraceae_RNT	MR Egger (bootstrap)	23	0.00958925	0.00603097	0.056
flora + benecol spreads vs. any other	spread	F_Lachnospiraceae_RNT	Simple median	23	0.00149893	0.00345648	0.664536
flora + benecol spreads vs. any other	spread	F_Lachnospiraceae_RNT	Weighted median	23	0.00161169	0.00330968	0.626285
flora + benecol spreads vs. any other	spread	F_Lachnospiraceae_RNT	Penalised weighted median	23	0.00161169	0.00323992	0.618873
flora + benecol spreads vs. any other	spread	F_Lachnospiraceae_RNT	Inverse variance weighted	23	0.0021187	0.00244027	0.385273
flora + benecol spreads vs. any other	spread	F_Lachnospiraceae_RNT	IVW radial	23	0.00211765	0.00244025	0.385503
flora + benecol spreads vs. any other	spread	F_Lachnospiraceae_RNT	Inverse variance weighted (multiplicative random effects)	23	0.0021187	0.00244027	0.385273
flora + benecol spreads vs. any other	spread	F_Lachnospiraceae_RNT	Inverse variance weighted (fixed effects)	23	0.0021187	0.00221078	0.337887
flora + benecol spreads vs. any other	spread	F_Lachnospiraceae_RNT	Simple mode	23	0.00124932	0.00705043	0.860974
flora + benecol spreads vs. any other	spread	F_Lachnospiraceae_RNT	Weighted mode	23	0.00169537	0.00696642	0.809979
flora + benecol spreads vs. any other	spread	F_Lachnospiraceae_RNT	Weighted mode (NOME)	23	0.00184405	0.00769429	0.812809
flora + benecol spreads vs. any other	spread	F_Lachnospiraceae_RNT	Simple mode (NOME)	23	0.00124932	0.00708405	0.861627
flora + benecol spreads vs. any other	spread	F_Lachnospiraceae_RNT	Robust adjusted profile score (RAPS)	23	0.00123438	0.0028052	0.659915
flora + benecol spreads vs. any other	spread	F_Lachnospiraceae_RNT	Sign concordance test	23	0.0434783	NA	1
flora + benecol spreads vs. any other	spread	F_Lachnospiraceae_RNT	Unweighted regression	23	-0.00179565	0.495357	0.997108
flora + benecol spreads vs. any other	spread	F_Peptostreptococcaceae_RNT	Maximum likelihood	19	-0.00287565	0.00223897	0.199014
flora + benecol spreads vs. any other	spread	F_Peptostreptococcaceae_RNT	MR Egger	19	-0.00658234	0.00495644	0.201721
flora + benecol spreads vs. any other	spread	F_Peptostreptococcaceae_RNT	MR Egger (bootstrap)	19	0.00568712	0.00663016	0.176
flora + benecol spreads vs. any other	spread	F_Peptostreptococcaceae_RNT	Simple median	19	-0.00279172	0.00322741	0.387038
flora + benecol spreads vs. any other	spread	F_Peptostreptococcaceae_RNT	Weighted median	19	-0.00465191	0.00319352	0.145208
flora + benecol spreads vs. any other	spread	F_Peptostreptococcaceae_RNT	Penalised weighted median	19	-0.00492945	0.00318588	0.121796
flora + benecol spreads vs. any other	spread	F_Peptostreptococcaceae_RNT	Inverse variance weighted	19	-0.00278435	0.00235781	0.237641
flora + benecol spreads vs. any other	spread	F_Peptostreptococcaceae_RNT	IVW radial	19	-0.00278199	0.00235771	0.238018
flora + benecol spreads vs. any other	spread	F_Peptostreptococcaceae_RNT	Inverse variance weighted (multiplicative random effects)	19	-0.00278435	0.00235781	0.237641
flora + benecol spreads vs. any other	spread	F_Peptostreptococcaceae_RNT	Inverse variance weighted (fixed effects)	19	-0.00278435	0.00217474	0.200436
flora + benecol spreads vs. any other	spread	F_Peptostreptococcaceae_RNT	Simple mode	19	-0.00803078	0.00643337	0.227915
flora + benecol spreads vs. any other	spread	F_Peptostreptococcaceae_RNT	Weighted mode	19	-0.00841281	0.00622132	0.19304
flora + benecol spreads vs. any other	spread	F_Peptostreptococcaceae_RNT	Weighted mode (NOME)	19	-0.00879484	0.00647526	0.191174
flora + benecol spreads vs. any other	spread	F_Peptostreptococcaceae_RNT	Simple mode (NOME)	19	-0.00803078	0.00596415	0.194851
flora + benecol spreads vs. any other	spread	F_Peptostreptococcaceae_RNT	Robust adjusted profile score (RAPS)	19	-0.0038452	0.00279738	0.169264
flora + benecol spreads vs. any other	spread	F_Peptostreptococcaceae_RNT	Sign concordance test	19	-0.263158	NA	0.359283
flora + benecol spreads vs. any other	spread	F_Peptostreptococcaceae_RNT	Unweighted regression	19	0.000294477	0.48858	0.999519
flora + benecol spreads vs. any other	spread	F_Porphyromonadaceae_RNT	Maximum likelihood	16	0.00398283	0.00277694	0.1515
flora + benecol spreads vs. any other	spread	F_Porphyromonadaceae_RNT	MR Egger	16	-0.00349623	0.00633559	0.589759
flora + benecol spreads vs. any other	spread	F_Porphyromonadaceae_RNT	MR Egger (bootstrap)	16	0.0137709	0.00772276	0.041
flora + benecol spreads vs. any other	spread	F_Porphyromonadaceae_RNT	Simple median	16	0.00233807	0.00407894	0.566506
flora + benecol spreads vs. any other	spread	F_Porphyromonadaceae_RNT	Weighted median	16	0.000317012	0.00403686	0.937407
flora + benecol spreads vs. any other	spread	F_Porphyromonadaceae_RNT	Penalised weighted median	16	-0.000682762	0.00411551	0.868236
flora + benecol spreads vs. any other	spread	F_Porphyromonadaceae_RNT	Inverse variance weighted	16	0.0039155	0.00319211	0.219966
flora + benecol spreads vs. any other	spread	F_Porphyromonadaceae_RNT	IVW radial	16	0.00391708	0.00319252	0.21984
flora + benecol spreads vs. any other	spread	F_Porphyromonadaceae_RNT	Inverse variance weighted (multiplicative random effects)	16	0.0039155	0.00319211	0.219966
flora + benecol spreads vs. any other	spread	F_Porphyromonadaceae_RNT	Inverse variance weighted (fixed effects)	16	0.0039155	0.00269245	0.145876
flora + benecol spreads vs. any other	spread	F_Porphyromonadaceae_RNT	Simple mode	16	-0.00606422	0.00833773	0.478228
flora + benecol spreads vs. any other	spread	F_Porphyromonadaceae_RNT	Weighted mode	16	-0.00573201	0.00808839	0.489397
flora + benecol spreads vs. any other	spread	F_Porphyromonadaceae_RNT	Weighted mode (NOME)	16	-0.00573201	0.00840682	0.50574
flora + benecol spreads vs. any other	spread	F_Porphyromonadaceae_RNT	Simple mode (NOME)	16	-0.00606422	0.00871706	0.497271
flora + benecol spreads vs. any other	spread	F_Porphyromonadaceae_RNT	Robust adjusted profile score (RAPS)	16	0.00269965	0.00342813	0.43099
flora + benecol spreads vs. any other	spread	F_Porphyromonadaceae_RNT	Sign concordance test	16	0	NA	1
flora + benecol spreads vs. any other	spread	F_Porphyromonadaceae_RNT	Unweighted regression	16	0.00290666	0.649673	0.99643
flora + benecol spreads vs. any other	spread	F_Rhodospirillaceae_RNT	Maximum likelihood	20	0.0040061	0.00187681	0.0327999
flora + benecol spreads vs. any other	spread	F_Rhodospirillaceae_RNT	MR Egger	20	0.000758552	0.00356364	0.833829
flora + benecol spreads vs. any other	spread	F_Rhodospirillaceae_RNT	MR Egger (bootstrap)	20	0.00814366	0.00615974	0.081
flora + benecol spreads vs. any other	spread	F_Rhodospirillaceae_RNT	Simple median	20	0.00354539	0.00253632	0.162158
flora + benecol spreads vs. any other	spread	F_Rhodospirillaceae_RNT	Weighted median	20	0.00339611	0.00248959	0.172527
flora + benecol spreads vs. any other	spread	F_Rhodospirillaceae_RNT	Penalised weighted median	20	0.00339611	0.00252202	0.178114
flora + benecol spreads vs. any other	spread	F_Rhodospirillaceae_RNT	Inverse variance weighted	20	0.0039468	0.0018294	0.0309722
flora + benecol spreads vs. any other	spread	F_Rhodospirillaceae_RNT	IVW radial	20	0.00394522	0.00178101	0.0267495
flora + benecol spreads vs. any other	spread	F_Rhodospirillaceae_RNT	Inverse variance weighted (multiplicative random effects)	20	0.0039468	0.00178054	0.0266487
flora + benecol spreads vs. any other	spread	F_Rhodospirillaceae_RNT	Inverse variance weighted (fixed effects)	20	0.0039468	0.0018294	0.0309722
flora + benecol spreads vs. any other	spread	F_Rhodospirillaceae_RNT	Simple mode	20	0.0013874	0.00523206	0.793732
flora + benecol spreads vs. any other	spread	F_Rhodospirillaceae_RNT	Weighted mode	20	0.00159261	0.00454146	0.729684
flora + benecol spreads vs. any other	spread	F_Rhodospirillaceae_RNT	Weighted mode (NOME)	20	0.00179783	0.00484606	0.714751
flora + benecol spreads vs. any other	spread	F_Rhodospirillaceae_RNT	Simple mode (NOME)	20	0.0013874	0.00515238	0.790622
flora + benecol spreads vs. any other	spread	F_Rhodospirillaceae_RNT	Robust adjusted profile score (RAPS)	20	0.00387741	0.00198591	0.0508836
flora + benecol spreads vs. any other	spread	F_Rhodospirillaceae_RNT	Sign concordance test	20	0.3	NA	0.263176
flora + benecol spreads vs. any other	spread	F_Rhodospirillaceae_RNT	Unweighted regression	20	0.00163568	0.374498	0.996515
flora + benecol spreads vs. any other	spread	F_Ruminococcaceae_RNT	Maximum likelihood	14	0.00163606	0.00281905	0.561673
flora + benecol spreads vs. any other	spread	F_Ruminococcaceae_RNT	MR Egger	14	-0.00168612	0.00678142	0.807845
flora + benecol spreads vs. any other	spread	F_Ruminococcaceae_RNT	MR Egger (bootstrap)	14	0.0053355	0.00934637	0.273
flora + benecol spreads vs. any other	spread	F_Ruminococcaceae_RNT	Simple median	14	0.00236993	0.00374386	0.526722
flora + benecol spreads vs. any other	spread	F_Ruminococcaceae_RNT	Weighted median	14	0.00119021	0.00369486	0.747358
flora + benecol spreads vs. any other	spread	F_Ruminococcaceae_RNT	Penalised weighted median	14	0.00156592	0.00368964	0.671266
flora + benecol spreads vs. any other	spread	F_Ruminococcaceae_RNT	Inverse variance weighted	14	0.00156814	0.00299209	0.600212
flora + benecol spreads vs. any other	spread	F_Ruminococcaceae_RNT	IVW radial	14	0.00156835	0.00299223	0.60018
flora + benecol spreads vs. any other	spread	F_Ruminococcaceae_RNT	Inverse variance weighted (multiplicative random effects)	14	0.00156814	0.00299209	0.600212
flora + benecol spreads vs. any other	spread	F_Ruminococcaceae_RNT	Inverse variance weighted (fixed effects)	14	0.00156814	0.00274868	0.568334
flora + benecol spreads vs. any other	spread	F_Ruminococcaceae_RNT	Simple mode	14	-0.00108753	0.00637059	0.867079
flora + benecol spreads vs. any other	spread	F_Ruminococcaceae_RNT	Weighted mode	14	-0.00141113	0.00589052	0.814408
flora + benecol spreads vs. any other	spread	F_Ruminococcaceae_RNT	Weighted mode (NOME)	14	-0.00141113	0.00582747	0.812441
flora + benecol spreads vs. any other	spread	F_Ruminococcaceae_RNT	Simple mode (NOME)	14	-0.00108753	0.00614887	0.862338
flora + benecol spreads vs. any other	spread	F_Ruminococcaceae_RNT	Robust adjusted profile score (RAPS)	14	0.00209953	0.00296021	0.47817
flora + benecol spreads vs. any other	spread	F_Ruminococcaceae_RNT	Sign concordance test	14	0.142857	NA	0.790527
flora + benecol spreads vs. any other	spread	F_Ruminococcaceae_RNT	Unweighted regression	14	-0.000507178	0.71079	0.999431
flora + benecol spreads vs. any other	spread	F_Streptococcaceae_RNT	Maximum likelihood	12	0.000124525	0.00280685	0.964614
flora + benecol spreads vs. any other	spread	F_Streptococcaceae_RNT	MR Egger	12	-0.00383669	0.005598	0.508687
flora + benecol spreads vs. any other	spread	F_Streptococcaceae_RNT	MR Egger (bootstrap)	12	0.00666218	0.00654444	0.147
flora + benecol spreads vs. any other	spread	F_Streptococcaceae_RNT	Simple median	12	0.000591049	0.00364073	0.871035
flora + benecol spreads vs. any other	spread	F_Streptococcaceae_RNT	Weighted median	12	0.00119269	0.00363515	0.742837
flora + benecol spreads vs. any other	spread	F_Streptococcaceae_RNT	Penalised weighted median	12	0.00119269	0.00363363	0.742733
flora + benecol spreads vs. any other	spread	F_Streptococcaceae_RNT	Inverse variance weighted	12	0.000120757	0.00277952	0.965347
flora + benecol spreads vs. any other	spread	F_Streptococcaceae_RNT	IVW radial	12	0.000120755	0.00207627	0.953622
flora + benecol spreads vs. any other	spread	F_Streptococcaceae_RNT	Inverse variance weighted (multiplicative random effects)	12	0.000120757	0.00207627	0.953621
flora + benecol spreads vs. any other	spread	F_Streptococcaceae_RNT	Inverse variance weighted (fixed effects)	12	0.000120757	0.00277952	0.965347
flora + benecol spreads vs. any other	spread	F_Streptococcaceae_RNT	Simple mode	12	0.0020098	0.00567719	0.730021
flora + benecol spreads vs. any other	spread	F_Streptococcaceae_RNT	Weighted mode	12	0.00190815	0.005498	0.735094
flora + benecol spreads vs. any other	spread	F_Streptococcaceae_RNT	Weighted mode (NOME)	12	0.0020098	0.00538013	0.715832
flora + benecol spreads vs. any other	spread	F_Streptococcaceae_RNT	Simple mode (NOME)	12	0.0020098	0.00624577	0.753647
flora + benecol spreads vs. any other	spread	F_Streptococcaceae_RNT	Robust adjusted profile score (RAPS)	12	0.000382298	0.00303106	0.899632
flora + benecol spreads vs. any other	spread	F_Streptococcaceae_RNT	Sign concordance test	12	0	NA	1
flora + benecol spreads vs. any other	spread	F_Streptococcaceae_RNT	Unweighted regression	12	-0.00290305	0.607379	0.996186
flora + benecol spreads vs. any other	spread	F_Sutterellaceae_RNT	Maximum likelihood	16	-0.000148069	0.00241617	0.951134
flora + benecol spreads vs. any other	spread	F_Sutterellaceae_RNT	MR Egger	16	-0.000906745	0.00441264	0.840149
flora + benecol spreads vs. any other	spread	F_Sutterellaceae_RNT	MR Egger (bootstrap)	16	0.00196978	0.0082126	0.414
flora + benecol spreads vs. any other	spread	F_Sutterellaceae_RNT	Simple median	16	-0.00109617	0.00333568	0.742443
flora + benecol spreads vs. any other	spread	F_Sutterellaceae_RNT	Weighted median	16	8.23453e-05	0.00345564	0.980989
flora + benecol spreads vs. any other	spread	F_Sutterellaceae_RNT	Penalised weighted median	16	8.23453e-05	0.00304907	0.978454
flora + benecol spreads vs. any other	spread	F_Sutterellaceae_RNT	Inverse variance weighted	16	-0.00014509	0.00238547	0.951501
flora + benecol spreads vs. any other	spread	F_Sutterellaceae_RNT	IVW radial	16	-0.000145097	0.001841	0.937181
flora + benecol spreads vs. any other	spread	F_Sutterellaceae_RNT	Inverse variance weighted (multiplicative random effects)	16	-0.00014509	0.001841	0.937183
flora + benecol spreads vs. any other	spread	F_Sutterellaceae_RNT	Inverse variance weighted (fixed effects)	16	-0.00014509	0.00238547	0.951501
flora + benecol spreads vs. any other	spread	F_Sutterellaceae_RNT	Simple mode	16	-0.00305234	0.00550261	0.587271
flora + benecol spreads vs. any other	spread	F_Sutterellaceae_RNT	Weighted mode	16	0.000441686	0.00497823	0.930475
flora + benecol spreads vs. any other	spread	F_Sutterellaceae_RNT	Weighted mode (NOME)	16	0.000441686	0.00522408	0.933739
flora + benecol spreads vs. any other	spread	F_Sutterellaceae_RNT	Simple mode (NOME)	16	-0.00305234	0.00567181	0.598362
flora + benecol spreads vs. any other	spread	F_Sutterellaceae_RNT	Robust adjusted profile score (RAPS)	16	-0.000189012	0.0025953	0.941942
flora + benecol spreads vs. any other	spread	F_Sutterellaceae_RNT	Sign concordance test	16	-0.125	NA	0.803619
flora + benecol spreads vs. any other	spread	F_Sutterellaceae_RNT	Unweighted regression	16	-0.000353142	0.520173	0.999458
flora + benecol spreads vs. any other	spread	F_Veillonellaceae_RNT	Maximum likelihood	15	-0.00102196	0.00227108	0.652717
flora + benecol spreads vs. any other	spread	F_Veillonellaceae_RNT	MR Egger	15	-0.006087	0.00407117	0.158751
flora + benecol spreads vs. any other	spread	F_Veillonellaceae_RNT	MR Egger (bootstrap)	15	0.00606615	0.00696012	0.178
flora + benecol spreads vs. any other	spread	F_Veillonellaceae_RNT	Simple median	15	0.000173729	0.00339778	0.959222
flora + benecol spreads vs. any other	spread	F_Veillonellaceae_RNT	Weighted median	15	-0.000845767	0.00325009	0.794687
flora + benecol spreads vs. any other	spread	F_Veillonellaceae_RNT	Penalised weighted median	15	-0.000845767	0.00325115	0.794753
flora + benecol spreads vs. any other	spread	F_Veillonellaceae_RNT	Inverse variance weighted	15	-0.000957014	0.00254195	0.706554
flora + benecol spreads vs. any other	spread	F_Veillonellaceae_RNT	IVW radial	15	-0.000956088	0.00254201	0.706831
flora + benecol spreads vs. any other	spread	F_Veillonellaceae_RNT	Inverse variance weighted (multiplicative random effects)	15	-0.000957014	0.00254195	0.706554
flora + benecol spreads vs. any other	spread	F_Veillonellaceae_RNT	Inverse variance weighted (fixed effects)	15	-0.000957014	0.00220808	0.664714
flora + benecol spreads vs. any other	spread	F_Veillonellaceae_RNT	Simple mode	15	-0.00237239	0.00577315	0.68734
flora + benecol spreads vs. any other	spread	F_Veillonellaceae_RNT	Weighted mode	15	-0.00345308	0.00552182	0.5418
flora + benecol spreads vs. any other	spread	F_Veillonellaceae_RNT	Weighted mode (NOME)	15	-0.0053743	0.00568439	0.360462
flora + benecol spreads vs. any other	spread	F_Veillonellaceae_RNT	Simple mode (NOME)	15	-0.00237239	0.00612279	0.704235
flora + benecol spreads vs. any other	spread	F_Veillonellaceae_RNT	Robust adjusted profile score (RAPS)	15	-0.00207446	0.00268626	0.439967
flora + benecol spreads vs. any other	spread	F_Veillonellaceae_RNT	Sign concordance test	15	0.0666667	NA	1
flora + benecol spreads vs. any other	spread	F_Veillonellaceae_RNT	Unweighted regression	15	-0.00227579	0.392499	0.995374
flora + benecol spreads vs. any other	spread	G_Acidaminococcus_RNT	Maximum likelihood	51	-2.89863e-05	0.00024645	0.906372
flora + benecol spreads vs. any other	spread	G_Acidaminococcus_RNT	MR Egger	51	-0.000200291	0.000381365	0.601816
flora + benecol spreads vs. any other	spread	G_Acidaminococcus_RNT	MR Egger (bootstrap)	51	-0.000694713	0.000836829	0.197
flora + benecol spreads vs. any other	spread	G_Acidaminococcus_RNT	Simple median	51	0.000112219	0.000397589	0.777753
flora + benecol spreads vs. any other	spread	G_Acidaminococcus_RNT	Weighted median	51	-9.01667e-05	0.000374199	0.809587
flora + benecol spreads vs. any other	spread	G_Acidaminococcus_RNT	Penalised weighted median	51	-8.76166e-05	0.000360686	0.80807
flora + benecol spreads vs. any other	spread	G_Acidaminococcus_RNT	Inverse variance weighted	51	-2.84797e-05	0.000271253	0.916381
flora + benecol spreads vs. any other	spread	G_Acidaminococcus_RNT	IVW radial	51	-2.84772e-05	0.000271255	0.916389
flora + benecol spreads vs. any other	spread	G_Acidaminococcus_RNT	Inverse variance weighted (multiplicative random effects)	51	-2.84797e-05	0.000271253	0.916381
flora + benecol spreads vs. any other	spread	G_Acidaminococcus_RNT	Inverse variance weighted (fixed effects)	51	-2.84797e-05	0.000241843	0.906257
flora + benecol spreads vs. any other	spread	G_Acidaminococcus_RNT	Simple mode	51	0.000162836	0.000562143	0.773267
flora + benecol spreads vs. any other	spread	G_Acidaminococcus_RNT	Weighted mode	51	-0.000143831	0.000383821	0.709443
flora + benecol spreads vs. any other	spread	G_Acidaminococcus_RNT	Weighted mode (NOME)	51	-0.000143831	0.000415121	0.730437
flora + benecol spreads vs. any other	spread	G_Acidaminococcus_RNT	Simple mode (NOME)	51	0.000162836	0.00061632	0.792707
flora + benecol spreads vs. any other	spread	G_Acidaminococcus_RNT	Robust adjusted profile score (RAPS)	51	-5.86248e-05	0.000259002	0.82093
flora + benecol spreads vs. any other	spread	G_Acidaminococcus_RNT	Sign concordance test	51	0.0588235	NA	0.779768
flora + benecol spreads vs. any other	spread	G_Acidaminococcus_RNT	Unweighted regression	51	-5.53173e-05	0.0347715	0.998731
flora + benecol spreads vs. any other	spread	G_Aestuariispira_RNT	Maximum likelihood	24	-0.000186384	0.000666959	0.779897
flora + benecol spreads vs. any other	spread	G_Aestuariispira_RNT	MR Egger	24	-0.000143435	0.000851251	0.867731
flora + benecol spreads vs. any other	spread	G_Aestuariispira_RNT	MR Egger (bootstrap)	24	0.000242832	0.0024019	0.455
flora + benecol spreads vs. any other	spread	G_Aestuariispira_RNT	Simple median	24	-0.000669655	0.00105614	0.526041
flora + benecol spreads vs. any other	spread	G_Aestuariispira_RNT	Weighted median	24	-8.06845e-06	0.000937835	0.993136
flora + benecol spreads vs. any other	spread	G_Aestuariispira_RNT	Penalised weighted median	24	-3.46884e-05	0.000905132	0.969429
flora + benecol spreads vs. any other	spread	G_Aestuariispira_RNT	Inverse variance weighted	24	-0.000182154	0.000658782	0.782163
flora + benecol spreads vs. any other	spread	G_Aestuariispira_RNT	IVW radial	24	-0.000182225	0.000652233	0.779948
flora + benecol spreads vs. any other	spread	G_Aestuariispira_RNT	Inverse variance weighted (multiplicative random effects)	24	-0.000182154	0.000652161	0.780008
flora + benecol spreads vs. any other	spread	G_Aestuariispira_RNT	Inverse variance weighted (fixed effects)	24	-0.000182154	0.000658782	0.782163
flora + benecol spreads vs. any other	spread	G_Aestuariispira_RNT	Simple mode	24	-0.000747936	0.00136706	0.58957
flora + benecol spreads vs. any other	spread	G_Aestuariispira_RNT	Weighted mode	24	-0.000175055	0.000905922	0.848472
flora + benecol spreads vs. any other	spread	G_Aestuariispira_RNT	Weighted mode (NOME)	24	-0.000175055	0.000962453	0.857267
flora + benecol spreads vs. any other	spread	G_Aestuariispira_RNT	Simple mode (NOME)	24	-0.000747936	0.00151799	0.626885
flora + benecol spreads vs. any other	spread	G_Aestuariispira_RNT	Robust adjusted profile score (RAPS)	24	-0.000186568	0.00070396	0.790989
flora + benecol spreads vs. any other	spread	G_Aestuariispira_RNT	Sign concordance test	24	-0.25	NA	0.307456
flora + benecol spreads vs. any other	spread	G_Aestuariispira_RNT	Unweighted regression	24	-0.000269132	0.112522	0.998092
flora + benecol spreads vs. any other	spread	G_Akkermansia_RNT	Maximum likelihood	18	0.00456153	0.00195828	0.0198404
flora + benecol spreads vs. any other	spread	G_Akkermansia_RNT	MR Egger	18	0.00887537	0.00342591	0.0197111
flora + benecol spreads vs. any other	spread	G_Akkermansia_RNT	MR Egger (bootstrap)	18	-0.00199113	0.00556241	0.359
flora + benecol spreads vs. any other	spread	G_Akkermansia_RNT	Simple median	18	0.00466672	0.00259959	0.0726258
flora + benecol spreads vs. any other	spread	G_Akkermansia_RNT	Weighted median	18	0.00467043	0.00267338	0.080635
flora + benecol spreads vs. any other	spread	G_Akkermansia_RNT	Penalised weighted median	18	0.00467043	0.00265914	0.079025
flora + benecol spreads vs. any other	spread	G_Akkermansia_RNT	Inverse variance weighted	18	0.0044701	0.00191869	0.0198184
flora + benecol spreads vs. any other	spread	G_Akkermansia_RNT	IVW radial	18	0.00446561	0.00168046	0.00787511
flora + benecol spreads vs. any other	spread	G_Akkermansia_RNT	Inverse variance weighted (multiplicative random effects)	18	0.0044701	0.00167936	0.00777264
flora + benecol spreads vs. any other	spread	G_Akkermansia_RNT	Inverse variance weighted (fixed effects)	18	0.0044701	0.00191869	0.0198184
flora + benecol spreads vs. any other	spread	G_Akkermansia_RNT	Simple mode	18	0.00580225	0.0049755	0.259649
flora + benecol spreads vs. any other	spread	G_Akkermansia_RNT	Weighted mode	18	0.00632918	0.00458444	0.185292
flora + benecol spreads vs. any other	spread	G_Akkermansia_RNT	Weighted mode (NOME)	18	0.00664533	0.00485889	0.189227
flora + benecol spreads vs. any other	spread	G_Akkermansia_RNT	Simple mode (NOME)	18	0.00580225	0.00472715	0.236386
flora + benecol spreads vs. any other	spread	G_Akkermansia_RNT	Robust adjusted profile score (RAPS)	18	0.00452024	0.00208878	0.0304599
flora + benecol spreads vs. any other	spread	G_Akkermansia_RNT	Sign concordance test	18	0.333333	NA	0.237885
flora + benecol spreads vs. any other	spread	G_Akkermansia_RNT	Unweighted regression	18	0.00725016	0.39477	0.985347
flora + benecol spreads vs. any other	spread	G_Alistipes_RNT	Maximum likelihood	11	0.00101082	0.0030144	0.737376
flora + benecol spreads vs. any other	spread	G_Alistipes_RNT	MR Egger	11	0.00531099	0.00514224	0.328644
flora + benecol spreads vs. any other	spread	G_Alistipes_RNT	MR Egger (bootstrap)	11	-0.00940557	0.0134149	0.244
flora + benecol spreads vs. any other	spread	G_Alistipes_RNT	Simple median	11	0.000437102	0.00421041	0.917316
flora + benecol spreads vs. any other	spread	G_Alistipes_RNT	Weighted median	11	0.00194721	0.00394207	0.621337
flora + benecol spreads vs. any other	spread	G_Alistipes_RNT	Penalised weighted median	11	0.00194721	0.00395166	0.622184
flora + benecol spreads vs. any other	spread	G_Alistipes_RNT	Inverse variance weighted	11	0.000980782	0.0029783	0.741922
flora + benecol spreads vs. any other	spread	G_Alistipes_RNT	IVW radial	11	0.000980243	0.00222099	0.658956
flora + benecol spreads vs. any other	spread	G_Alistipes_RNT	Inverse variance weighted (multiplicative random effects)	11	0.000980782	0.00222096	0.658777
flora + benecol spreads vs. any other	spread	G_Alistipes_RNT	Inverse variance weighted (fixed effects)	11	0.000980782	0.0029783	0.741922
flora + benecol spreads vs. any other	spread	G_Alistipes_RNT	Simple mode	11	0.00291556	0.00646484	0.66162
flora + benecol spreads vs. any other	spread	G_Alistipes_RNT	Weighted mode	11	0.00471748	0.00582365	0.436761
flora + benecol spreads vs. any other	spread	G_Alistipes_RNT	Weighted mode (NOME)	11	0.00489767	0.00587159	0.423685
flora + benecol spreads vs. any other	spread	G_Alistipes_RNT	Simple mode (NOME)	11	0.00291556	0.00632176	0.654527
flora + benecol spreads vs. any other	spread	G_Alistipes_RNT	Robust adjusted profile score (RAPS)	11	0.00100591	0.00324619	0.756658
flora + benecol spreads vs. any other	spread	G_Alistipes_RNT	Sign concordance test	11	0.0909091	NA	1
flora + benecol spreads vs. any other	spread	G_Alistipes_RNT	Unweighted regression	11	0.00220264	0.481943	0.996353
flora + benecol spreads vs. any other	spread	G_Alloprevotella_RNT	Maximum likelihood	43	-6.30711e-05	0.000296222	0.831391
flora + benecol spreads vs. any other	spread	G_Alloprevotella_RNT	MR Egger	43	-0.000414095	0.000484107	0.397312
flora + benecol spreads vs. any other	spread	G_Alloprevotella_RNT	MR Egger (bootstrap)	43	-0.000577696	0.000782336	0.228
flora + benecol spreads vs. any other	spread	G_Alloprevotella_RNT	Simple median	43	-0.000175742	0.000473322	0.710418
flora + benecol spreads vs. any other	spread	G_Alloprevotella_RNT	Weighted median	43	0.000130267	0.000445708	0.770081
flora + benecol spreads vs. any other	spread	G_Alloprevotella_RNT	Penalised weighted median	43	0.000130267	0.000436627	0.765438
flora + benecol spreads vs. any other	spread	G_Alloprevotella_RNT	Inverse variance weighted	43	-6.25065e-05	0.00029797	0.833844
flora + benecol spreads vs. any other	spread	G_Alloprevotella_RNT	IVW radial	43	-6.25209e-05	0.000297978	0.83381
flora + benecol spreads vs. any other	spread	G_Alloprevotella_RNT	Inverse variance weighted (multiplicative random effects)	43	-6.25065e-05	0.00029797	0.833844
flora + benecol spreads vs. any other	spread	G_Alloprevotella_RNT	Inverse variance weighted (fixed effects)	43	-6.25065e-05	0.00029	0.829346
flora + benecol spreads vs. any other	spread	G_Alloprevotella_RNT	Simple mode	43	-0.00036764	0.000773777	0.63716
flora + benecol spreads vs. any other	spread	G_Alloprevotella_RNT	Weighted mode	43	0.000103494	0.00052493	0.844656
flora + benecol spreads vs. any other	spread	G_Alloprevotella_RNT	Weighted mode (NOME)	43	0.000103494	0.00055488	0.852939
flora + benecol spreads vs. any other	spread	G_Alloprevotella_RNT	Simple mode (NOME)	43	-0.00036764	0.000850372	0.667714
flora + benecol spreads vs. any other	spread	G_Alloprevotella_RNT	Robust adjusted profile score (RAPS)	43	-5.6131e-05	0.000320667	0.861045
flora + benecol spreads vs. any other	spread	G_Alloprevotella_RNT	Sign concordance test	43	-0.0232558	NA	1
flora + benecol spreads vs. any other	spread	G_Alloprevotella_RNT	Unweighted regression	43	-2.34704e-05	0.0413047	0.999547
flora + benecol spreads vs. any other	spread	G_Anaerostipes_RNT	Maximum likelihood	14	-0.00334505	0.00285498	0.241336
flora + benecol spreads vs. any other	spread	G_Anaerostipes_RNT	MR Egger	14	-0.00434463	0.0067188	0.53004
flora + benecol spreads vs. any other	spread	G_Anaerostipes_RNT	MR Egger (bootstrap)	14	-0.00387154	0.00816357	0.31
flora + benecol spreads vs. any other	spread	G_Anaerostipes_RNT	Simple median	14	-0.00345963	0.00378831	0.361118
flora + benecol spreads vs. any other	spread	G_Anaerostipes_RNT	Weighted median	14	-0.00335253	0.00384644	0.383431
flora + benecol spreads vs. any other	spread	G_Anaerostipes_RNT	Penalised weighted median	14	-0.00335253	0.00399635	0.401527
flora + benecol spreads vs. any other	spread	G_Anaerostipes_RNT	Inverse variance weighted	14	-0.00321783	0.00283731	0.256747
flora + benecol spreads vs. any other	spread	G_Anaerostipes_RNT	IVW radial	14	-0.00321769	0.00283771	0.256834
flora + benecol spreads vs. any other	spread	G_Anaerostipes_RNT	Inverse variance weighted (multiplicative random effects)	14	-0.00321783	0.00283731	0.256747
flora + benecol spreads vs. any other	spread	G_Anaerostipes_RNT	Inverse variance weighted (fixed effects)	14	-0.00321783	0.00278916	0.248627
flora + benecol spreads vs. any other	spread	G_Anaerostipes_RNT	Simple mode	14	-0.00121254	0.00696753	0.864524
flora + benecol spreads vs. any other	spread	G_Anaerostipes_RNT	Weighted mode	14	-0.000512133	0.00632658	0.936715
flora + benecol spreads vs. any other	spread	G_Anaerostipes_RNT	Weighted mode (NOME)	14	-0.000652215	0.00624061	0.918359
flora + benecol spreads vs. any other	spread	G_Anaerostipes_RNT	Simple mode (NOME)	14	-0.00121254	0.00679031	0.861028
flora + benecol spreads vs. any other	spread	G_Anaerostipes_RNT	Robust adjusted profile score (RAPS)	14	-0.00292821	0.00300918	0.330507
flora + benecol spreads vs. any other	spread	G_Anaerostipes_RNT	Sign concordance test	14	-0.142857	NA	0.790527
flora + benecol spreads vs. any other	spread	G_Anaerostipes_RNT	Unweighted regression	14	-0.0045542	0.739163	0.995084
flora + benecol spreads vs. any other	spread	G_Bacteroides_RNT	Maximum likelihood	11	-0.000242606	0.0031901	0.93938
flora + benecol spreads vs. any other	spread	G_Bacteroides_RNT	MR Egger	11	0.00457659	0.00750605	0.557126
flora + benecol spreads vs. any other	spread	G_Bacteroides_RNT	MR Egger (bootstrap)	11	-0.0055614	0.00856056	0.264
flora + benecol spreads vs. any other	spread	G_Bacteroides_RNT	Simple median	11	-0.000789914	0.00434061	0.855597
flora + benecol spreads vs. any other	spread	G_Bacteroides_RNT	Weighted median	11	-0.000903186	0.00415553	0.827939
flora + benecol spreads vs. any other	spread	G_Bacteroides_RNT	Penalised weighted median	11	-0.00142657	0.00421934	0.735287
flora + benecol spreads vs. any other	spread	G_Bacteroides_RNT	Inverse variance weighted	11	-0.000226377	0.00340769	0.947035
flora + benecol spreads vs. any other	spread	G_Bacteroides_RNT	IVW radial	11	-0.000226371	0.00340769	0.947036
flora + benecol spreads vs. any other	spread	G_Bacteroides_RNT	Inverse variance weighted (multiplicative random effects)	11	-0.000226377	0.00340769	0.947035
flora + benecol spreads vs. any other	spread	G_Bacteroides_RNT	Inverse variance weighted (fixed effects)	11	-0.000226377	0.00310503	0.941881
flora + benecol spreads vs. any other	spread	G_Bacteroides_RNT	Simple mode	11	0.000320516	0.00662415	0.962361
flora + benecol spreads vs. any other	spread	G_Bacteroides_RNT	Weighted mode	11	0.000455178	0.00653065	0.945808
flora + benecol spreads vs. any other	spread	G_Bacteroides_RNT	Weighted mode (NOME)	11	0.000455178	0.00663048	0.946622
flora + benecol spreads vs. any other	spread	G_Bacteroides_RNT	Simple mode (NOME)	11	0.000320516	0.00645968	0.961404
flora + benecol spreads vs. any other	spread	G_Bacteroides_RNT	Robust adjusted profile score (RAPS)	11	0.00103086	0.00696752	0.88238
flora + benecol spreads vs. any other	spread	G_Bacteroides_RNT	Sign concordance test	11	-0.0909091	NA	1
flora + benecol spreads vs. any other	spread	G_Bacteroides_RNT	Unweighted regression	11	0.0023628	0.721813	0.997388
flora + benecol spreads vs. any other	spread	G_Barnesiella_RNT	Maximum likelihood	11	0.000651293	0.00309982	0.833585
flora + benecol spreads vs. any other	spread	G_Barnesiella_RNT	MR Egger	11	0.00908249	0.00823353	0.298601
flora + benecol spreads vs. any other	spread	G_Barnesiella_RNT	MR Egger (bootstrap)	11	-0.00667915	0.00812323	0.196
flora + benecol spreads vs. any other	spread	G_Barnesiella_RNT	Simple median	11	-0.000633368	0.00408937	0.876915
flora + benecol spreads vs. any other	spread	G_Barnesiella_RNT	Weighted median	11	-0.000539571	0.00398292	0.892239
flora + benecol spreads vs. any other	spread	G_Barnesiella_RNT	Penalised weighted median	11	-0.000539571	0.00375468	0.885733
flora + benecol spreads vs. any other	spread	G_Barnesiella_RNT	Inverse variance weighted	11	0.000643558	0.00307861	0.834416
flora + benecol spreads vs. any other	spread	G_Barnesiella_RNT	IVW radial	11	0.000643523	0.0017309	0.710053
flora + benecol spreads vs. any other	spread	G_Barnesiella_RNT	Inverse variance weighted (multiplicative random effects)	11	0.000643558	0.0017309	0.710038
flora + benecol spreads vs. any other	spread	G_Barnesiella_RNT	Inverse variance weighted (fixed effects)	11	0.000643558	0.00307861	0.834416
flora + benecol spreads vs. any other	spread	G_Barnesiella_RNT	Simple mode	11	-0.000623955	0.00654556	0.92594
flora + benecol spreads vs. any other	spread	G_Barnesiella_RNT	Weighted mode	11	-0.000551661	0.00651122	0.934152
flora + benecol spreads vs. any other	spread	G_Barnesiella_RNT	Weighted mode (NOME)	11	-0.000551661	0.00637497	0.932749
flora + benecol spreads vs. any other	spread	G_Barnesiella_RNT	Simple mode (NOME)	11	-0.000623955	0.00602291	0.919537
flora + benecol spreads vs. any other	spread	G_Barnesiella_RNT	Robust adjusted profile score (RAPS)	11	0.000652444	0.00337281	0.846612
flora + benecol spreads vs. any other	spread	G_Barnesiella_RNT	Sign concordance test	11	-0.0909091	NA	1
flora + benecol spreads vs. any other	spread	G_Barnesiella_RNT	Unweighted regression	11	0.00218718	0.823336	0.99788
flora + benecol spreads vs. any other	spread	G_Bifidobacterium_RNT	Maximum likelihood	18	-0.0017935	0.00252953	0.47831
flora + benecol spreads vs. any other	spread	G_Bifidobacterium_RNT	MR Egger	18	0.00355078	0.00766001	0.649215
flora + benecol spreads vs. any other	spread	G_Bifidobacterium_RNT	MR Egger (bootstrap)	18	-0.00629233	0.00814473	0.21
flora + benecol spreads vs. any other	spread	G_Bifidobacterium_RNT	Simple median	18	-0.00620091	0.00351878	0.0780301
flora + benecol spreads vs. any other	spread	G_Bifidobacterium_RNT	Weighted median	18	-0.00618747	0.00349298	0.0764942
flora + benecol spreads vs. any other	spread	G_Bifidobacterium_RNT	Penalised weighted median	18	-0.00761817	0.00369298	0.0391241
flora + benecol spreads vs. any other	spread	G_Bifidobacterium_RNT	Inverse variance weighted	18	-0.00172074	0.00310401	0.579332
flora + benecol spreads vs. any other	spread	G_Bifidobacterium_RNT	IVW radial	18	-0.00172129	0.00310397	0.579205
flora + benecol spreads vs. any other	spread	G_Bifidobacterium_RNT	Inverse variance weighted (multiplicative random effects)	18	-0.00172074	0.00310401	0.579332
flora + benecol spreads vs. any other	spread	G_Bifidobacterium_RNT	Inverse variance weighted (fixed effects)	18	-0.00172074	0.00242679	0.478286
flora + benecol spreads vs. any other	spread	G_Bifidobacterium_RNT	Simple mode	18	-0.00806941	0.00637552	0.222697
flora + benecol spreads vs. any other	spread	G_Bifidobacterium_RNT	Weighted mode	18	-0.00819915	0.00621985	0.204915
flora + benecol spreads vs. any other	spread	G_Bifidobacterium_RNT	Weighted mode (NOME)	18	-0.00832888	0.00625026	0.200261
flora + benecol spreads vs. any other	spread	G_Bifidobacterium_RNT	Simple mode (NOME)	18	-0.00806941	0.005985	0.195262
flora + benecol spreads vs. any other	spread	G_Bifidobacterium_RNT	Robust adjusted profile score (RAPS)	18	-0.0022979	0.00351339	0.513086
flora + benecol spreads vs. any other	spread	G_Bifidobacterium_RNT	Sign concordance test	18	-0.444444	NA	0.0962524
flora + benecol spreads vs. any other	spread	G_Bifidobacterium_RNT	Unweighted regression	18	-0.0021951	0.668427	0.99738
flora + benecol spreads vs. any other	spread	G_Blautia_RNT	Maximum likelihood	20	-0.000978235	0.00249565	0.695076
flora + benecol spreads vs. any other	spread	G_Blautia_RNT	MR Egger	20	-0.000764247	0.00508178	0.88213
flora + benecol spreads vs. any other	spread	G_Blautia_RNT	MR Egger (bootstrap)	20	-0.0017955	0.00713372	0.39
flora + benecol spreads vs. any other	spread	G_Blautia_RNT	Simple median	20	0.000676923	0.00327404	0.836202
flora + benecol spreads vs. any other	spread	G_Blautia_RNT	Weighted median	20	0.000285346	0.00331678	0.931442
flora + benecol spreads vs. any other	spread	G_Blautia_RNT	Penalised weighted median	20	0.000325925	0.00342017	0.924081
flora + benecol spreads vs. any other	spread	G_Blautia_RNT	Inverse variance weighted	20	-0.000951044	0.00245382	0.698329
flora + benecol spreads vs. any other	spread	G_Blautia_RNT	IVW radial	20	-0.00095097	0.00220757	0.66663
flora + benecol spreads vs. any other	spread	G_Blautia_RNT	Inverse variance weighted (multiplicative random effects)	20	-0.000951044	0.00220753	0.6666
flora + benecol spreads vs. any other	spread	G_Blautia_RNT	Inverse variance weighted (fixed effects)	20	-0.000951044	0.00245382	0.698329
flora + benecol spreads vs. any other	spread	G_Blautia_RNT	Simple mode	20	0.00482433	0.00597506	0.429422
flora + benecol spreads vs. any other	spread	G_Blautia_RNT	Weighted mode	20	0.0042727	0.00587252	0.475744
flora + benecol spreads vs. any other	spread	G_Blautia_RNT	Weighted mode (NOME)	20	0.00441061	0.00567304	0.446456
flora + benecol spreads vs. any other	spread	G_Blautia_RNT	Simple mode (NOME)	20	0.00482433	0.00587405	0.421665
flora + benecol spreads vs. any other	spread	G_Blautia_RNT	Robust adjusted profile score (RAPS)	20	-0.000696607	0.0026582	0.793276
flora + benecol spreads vs. any other	spread	G_Blautia_RNT	Sign concordance test	20	0.1	NA	0.823803
flora + benecol spreads vs. any other	spread	G_Blautia_RNT	Unweighted regression	20	-0.000936071	0.609669	0.998775
flora + benecol spreads vs. any other	spread	G_Butyricicoccus_RNT	Maximum likelihood	19	0.0017787	0.00249479	0.475867
flora + benecol spreads vs. any other	spread	G_Butyricicoccus_RNT	MR Egger	19	-0.00336954	0.00658644	0.615521
flora + benecol spreads vs. any other	spread	G_Butyricicoccus_RNT	MR Egger (bootstrap)	19	0.00824464	0.00902146	0.175
flora + benecol spreads vs. any other	spread	G_Butyricicoccus_RNT	Simple median	19	0.00510211	0.00341514	0.135184
flora + benecol spreads vs. any other	spread	G_Butyricicoccus_RNT	Weighted median	19	0.00506497	0.00340543	0.136929
flora + benecol spreads vs. any other	spread	G_Butyricicoccus_RNT	Penalised weighted median	19	0.00530747	0.00334262	0.112328
flora + benecol spreads vs. any other	spread	G_Butyricicoccus_RNT	Inverse variance weighted	19	0.00172889	0.00243986	0.478572
flora + benecol spreads vs. any other	spread	G_Butyricicoccus_RNT	IVW radial	19	0.00172888	0.00234469	0.460902
flora + benecol spreads vs. any other	spread	G_Butyricicoccus_RNT	Inverse variance weighted (multiplicative random effects)	19	0.00172889	0.00234465	0.460893
flora + benecol spreads vs. any other	spread	G_Butyricicoccus_RNT	Inverse variance weighted (fixed effects)	19	0.00172889	0.00243986	0.478572
flora + benecol spreads vs. any other	spread	G_Butyricicoccus_RNT	Simple mode	19	0.0079762	0.00595037	0.196772
flora + benecol spreads vs. any other	spread	G_Butyricicoccus_RNT	Weighted mode	19	0.0078486	0.00635689	0.232833
flora + benecol spreads vs. any other	spread	G_Butyricicoccus_RNT	Weighted mode (NOME)	19	0.0079762	0.00631283	0.222533
flora + benecol spreads vs. any other	spread	G_Butyricicoccus_RNT	Simple mode (NOME)	19	0.0079762	0.00616522	0.21211
flora + benecol spreads vs. any other	spread	G_Butyricicoccus_RNT	Robust adjusted profile score (RAPS)	19	0.00258163	0.00264106	0.328323
flora + benecol spreads vs. any other	spread	G_Butyricicoccus_RNT	Sign concordance test	19	0.263158	NA	0.359283
flora + benecol spreads vs. any other	spread	G_Butyricicoccus_RNT	Unweighted regression	19	0.00243925	0.589702	0.9967
flora + benecol spreads vs. any other	spread	G_Butyrivibrio_RNT	Maximum likelihood	57	-3.63632e-05	0.000237947	0.87854
flora + benecol spreads vs. any other	spread	G_Butyrivibrio_RNT	MR Egger	57	-0.000259978	0.000317736	0.416763
flora + benecol spreads vs. any other	spread	G_Butyrivibrio_RNT	MR Egger (bootstrap)	57	-0.000404058	0.000703493	0.283
flora + benecol spreads vs. any other	spread	G_Butyrivibrio_RNT	Simple median	57	-0.000185374	0.000380497	0.626124
flora + benecol spreads vs. any other	spread	G_Butyrivibrio_RNT	Weighted median	57	-0.000262472	0.000341094	0.441596
flora + benecol spreads vs. any other	spread	G_Butyrivibrio_RNT	Penalised weighted median	57	-0.000264818	0.000346031	0.444092
flora + benecol spreads vs. any other	spread	G_Butyrivibrio_RNT	Inverse variance weighted	57	-3.54401e-05	0.000234818	0.880034
flora + benecol spreads vs. any other	spread	G_Butyrivibrio_RNT	IVW radial	57	-3.54355e-05	0.000196345	0.856779
flora + benecol spreads vs. any other	spread	G_Butyrivibrio_RNT	Inverse variance weighted (multiplicative random effects)	57	-3.54401e-05	0.000196344	0.85676
flora + benecol spreads vs. any other	spread	G_Butyrivibrio_RNT	Inverse variance weighted (fixed effects)	57	-3.54401e-05	0.000234818	0.880034
flora + benecol spreads vs. any other	spread	G_Butyrivibrio_RNT	Simple mode	57	-0.000500344	0.000631609	0.431602
flora + benecol spreads vs. any other	spread	G_Butyrivibrio_RNT	Weighted mode	57	-0.000500344	0.000474396	0.296093
flora + benecol spreads vs. any other	spread	G_Butyrivibrio_RNT	Weighted mode (NOME)	57	-0.000531477	0.000483613	0.276483
flora + benecol spreads vs. any other	spread	G_Butyrivibrio_RNT	Simple mode (NOME)	57	-0.000500344	0.00065574	0.448652
flora + benecol spreads vs. any other	spread	G_Butyrivibrio_RNT	Robust adjusted profile score (RAPS)	57	-3.64311e-05	0.000250571	0.884401
flora + benecol spreads vs. any other	spread	G_Butyrivibrio_RNT	Sign concordance test	57	-0.0526316	NA	0.791366
flora + benecol spreads vs. any other	spread	G_Butyrivibrio_RNT	Unweighted regression	57	-0.000131196	0.034068	0.996927
flora + benecol spreads vs. any other	spread	G_Clostridium_IV_RNT	Maximum likelihood	13	-0.00132258	0.00292024	0.65062
flora + benecol spreads vs. any other	spread	G_Clostridium_IV_RNT	MR Egger	13	0.00056496	0.00541169	0.918734
flora + benecol spreads vs. any other	spread	G_Clostridium_IV_RNT	MR Egger (bootstrap)	13	-0.00363251	0.0090997	0.345
flora + benecol spreads vs. any other	spread	G_Clostridium_IV_RNT	Simple median	13	-0.00485528	0.00419583	0.247205
flora + benecol spreads vs. any other	spread	G_Clostridium_IV_RNT	Weighted median	13	-0.00216663	0.00391966	0.580428
flora + benecol spreads vs. any other	spread	G_Clostridium_IV_RNT	Penalised weighted median	13	-0.00216663	0.00403436	0.591236
flora + benecol spreads vs. any other	spread	G_Clostridium_IV_RNT	Inverse variance weighted	13	-0.00126133	0.00292449	0.66625
flora + benecol spreads vs. any other	spread	G_Clostridium_IV_RNT	IVW radial	13	-0.0012615	0.00292468	0.666227
flora + benecol spreads vs. any other	spread	G_Clostridium_IV_RNT	Inverse variance weighted (multiplicative random effects)	13	-0.00126133	0.00292449	0.66625
flora + benecol spreads vs. any other	spread	G_Clostridium_IV_RNT	Inverse variance weighted (fixed effects)	13	-0.00126133	0.0028557	0.658714
flora + benecol spreads vs. any other	spread	G_Clostridium_IV_RNT	Simple mode	13	-0.00634418	0.00621927	0.327815
flora + benecol spreads vs. any other	spread	G_Clostridium_IV_RNT	Weighted mode	13	-0.00646559	0.00590425	0.294977
flora + benecol spreads vs. any other	spread	G_Clostridium_IV_RNT	Weighted mode (NOME)	13	-0.006587	0.00618315	0.3077
flora + benecol spreads vs. any other	spread	G_Clostridium_IV_RNT	Simple mode (NOME)	13	-0.00634418	0.00703642	0.384998
flora + benecol spreads vs. any other	spread	G_Clostridium_IV_RNT	Robust adjusted profile score (RAPS)	13	-0.00179615	0.00307967	0.55974
flora + benecol spreads vs. any other	spread	G_Clostridium_IV_RNT	Sign concordance test	13	-0.384615	NA	0.266846
flora + benecol spreads vs. any other	spread	G_Clostridium_IV_RNT	Unweighted regression	13	-0.00122746	0.587867	0.998334
flora + benecol spreads vs. any other	spread	G_Clostridium_sensu_stricto_RNT	Maximum likelihood	25	-0.000984705	0.00168713	0.55945
flora + benecol spreads vs. any other	spread	G_Clostridium_sensu_stricto_RNT	MR Egger	25	-0.000908476	0.00318927	0.778305
flora + benecol spreads vs. any other	spread	G_Clostridium_sensu_stricto_RNT	MR Egger (bootstrap)	25	-0.000863139	0.00526751	0.447
flora + benecol spreads vs. any other	spread	G_Clostridium_sensu_stricto_RNT	Simple median	25	-0.000506977	0.00237044	0.830644
flora + benecol spreads vs. any other	spread	G_Clostridium_sensu_stricto_RNT	Weighted median	25	-0.00033799	0.0024073	0.888342
flora + benecol spreads vs. any other	spread	G_Clostridium_sensu_stricto_RNT	Penalised weighted median	25	-0.00033799	0.00235418	0.88584
flora + benecol spreads vs. any other	spread	G_Clostridium_sensu_stricto_RNT	Inverse variance weighted	25	-0.00093424	0.0017473	0.592874
flora + benecol spreads vs. any other	spread	G_Clostridium_sensu_stricto_RNT	IVW radial	25	-0.000934192	0.00174745	0.592924
flora + benecol spreads vs. any other	spread	G_Clostridium_sensu_stricto_RNT	Inverse variance weighted (multiplicative random effects)	25	-0.00093424	0.0017473	0.592874
flora + benecol spreads vs. any other	spread	G_Clostridium_sensu_stricto_RNT	Inverse variance weighted (fixed effects)	25	-0.00093424	0.00164988	0.571226
flora + benecol spreads vs. any other	spread	G_Clostridium_sensu_stricto_RNT	Simple mode	25	-0.00446619	0.00436934	0.316897
flora + benecol spreads vs. any other	spread	G_Clostridium_sensu_stricto_RNT	Weighted mode	25	-0.00292802	0.00409321	0.481303
flora + benecol spreads vs. any other	spread	G_Clostridium_sensu_stricto_RNT	Weighted mode (NOME)	25	-0.0034013	0.00383075	0.38341
flora + benecol spreads vs. any other	spread	G_Clostridium_sensu_stricto_RNT	Simple mode (NOME)	25	-0.00446619	0.0045578	0.336911
flora + benecol spreads vs. any other	spread	G_Clostridium_sensu_stricto_RNT	Robust adjusted profile score (RAPS)	25	-0.00150351	0.00177682	0.397451
flora + benecol spreads vs. any other	spread	G_Clostridium_sensu_stricto_RNT	Sign concordance test	25	-0.04	NA	1
flora + benecol spreads vs. any other	spread	G_Clostridium_sensu_stricto_RNT	Unweighted regression	25	-0.00111068	0.344403	0.997427
flora + benecol spreads vs. any other	spread	G_Clostridium_XlVa_RNT	Maximum likelihood	13	-0.00479269	0.00296724	0.106267
flora + benecol spreads vs. any other	spread	G_Clostridium_XlVa_RNT	MR Egger	13	-0.0039554	0.00966149	0.690106
flora + benecol spreads vs. any other	spread	G_Clostridium_XlVa_RNT	MR Egger (bootstrap)	13	-0.00910113	0.00785262	0.123
flora + benecol spreads vs. any other	spread	G_Clostridium_XlVa_RNT	Simple median	13	-0.00791143	0.0040915	0.0531595
flora + benecol spreads vs. any other	spread	G_Clostridium_XlVa_RNT	Weighted median	13	-0.00791661	0.00398781	0.0471223
flora + benecol spreads vs. any other	spread	G_Clostridium_XlVa_RNT	Penalised weighted median	13	-0.00791661	0.00414212	0.0559729
flora + benecol spreads vs. any other	spread	G_Clostridium_XlVa_RNT	Inverse variance weighted	13	-0.00456512	0.00291211	0.116967
flora + benecol spreads vs. any other	spread	G_Clostridium_XlVa_RNT	IVW radial	13	-0.00456518	0.00291244	0.117003
flora + benecol spreads vs. any other	spread	G_Clostridium_XlVa_RNT	Inverse variance weighted (multiplicative random effects)	13	-0.00456512	0.00291211	0.116967
flora + benecol spreads vs. any other	spread	G_Clostridium_XlVa_RNT	Inverse variance weighted (fixed effects)	13	-0.00456512	0.002891	0.114318
flora + benecol spreads vs. any other	spread	G_Clostridium_XlVa_RNT	Simple mode	13	-0.00902771	0.00787125	0.273768
flora + benecol spreads vs. any other	spread	G_Clostridium_XlVa_RNT	Weighted mode	13	-0.00947835	0.00703886	0.203
flora + benecol spreads vs. any other	spread	G_Clostridium_XlVa_RNT	Weighted mode (NOME)	13	-0.00959101	0.00689993	0.189771
flora + benecol spreads vs. any other	spread	G_Clostridium_XlVa_RNT	Simple mode (NOME)	13	-0.00902771	0.00755897	0.255432
flora + benecol spreads vs. any other	spread	G_Clostridium_XlVa_RNT	Robust adjusted profile score (RAPS)	13	-0.00489285	0.0032304	0.129867
flora + benecol spreads vs. any other	spread	G_Clostridium_XlVa_RNT	Sign concordance test	13	-0.384615	NA	0.266846
flora + benecol spreads vs. any other	spread	G_Clostridium_XlVa_RNT	Unweighted regression	13	-0.00446015	1.03	0.996545
flora + benecol spreads vs. any other	spread	G_Clostridium_XVIII_RNT	Maximum likelihood	19	0.00473443	0.00244535	0.0528555
flora + benecol spreads vs. any other	spread	G_Clostridium_XVIII_RNT	MR Egger	19	-0.000255287	0.00633019	0.968301
flora + benecol spreads vs. any other	spread	G_Clostridium_XVIII_RNT	MR Egger (bootstrap)	19	0.00777586	0.00702427	0.126
flora + benecol spreads vs. any other	spread	G_Clostridium_XVIII_RNT	Simple median	19	0.00685293	0.00348752	0.0494158
flora + benecol spreads vs. any other	spread	G_Clostridium_XVIII_RNT	Weighted median	19	0.00676968	0.00346762	0.0509078
flora + benecol spreads vs. any other	spread	G_Clostridium_XVIII_RNT	Penalised weighted median	19	0.00711872	0.00335638	0.0339259
flora + benecol spreads vs. any other	spread	G_Clostridium_XVIII_RNT	Inverse variance weighted	19	0.00460788	0.00297768	0.121749
flora + benecol spreads vs. any other	spread	G_Clostridium_XVIII_RNT	IVW radial	19	0.00461567	0.00297829	0.121196
flora + benecol spreads vs. any other	spread	G_Clostridium_XVIII_RNT	Inverse variance weighted (multiplicative random effects)	19	0.00460788	0.00297768	0.121749
flora + benecol spreads vs. any other	spread	G_Clostridium_XVIII_RNT	Inverse variance weighted (fixed effects)	19	0.00460788	0.00236461	0.0513326
flora + benecol spreads vs. any other	spread	G_Clostridium_XVIII_RNT	Simple mode	19	0.00746624	0.00603516	0.231938
flora + benecol spreads vs. any other	spread	G_Clostridium_XVIII_RNT	Weighted mode	19	0.00783488	0.00611661	0.21648
flora + benecol spreads vs. any other	spread	G_Clostridium_XVIII_RNT	Weighted mode (NOME)	19	0.00820352	0.00630879	0.209891
flora + benecol spreads vs. any other	spread	G_Clostridium_XVIII_RNT	Simple mode (NOME)	19	0.00746624	0.00589728	0.221636
flora + benecol spreads vs. any other	spread	G_Clostridium_XVIII_RNT	Robust adjusted profile score (RAPS)	19	0.00323154	0.00422038	0.443856
flora + benecol spreads vs. any other	spread	G_Clostridium_XVIII_RNT	Sign concordance test	19	0.263158	NA	0.359283
flora + benecol spreads vs. any other	spread	G_Clostridium_XVIII_RNT	Unweighted regression	19	0.00247124	0.568017	0.996529
flora + benecol spreads vs. any other	spread	G_Collinsella_RNT	Maximum likelihood	22	0.00281302	0.00205003	0.170007
flora + benecol spreads vs. any other	spread	G_Collinsella_RNT	MR Egger	22	0.00293791	0.00393007	0.463432
flora + benecol spreads vs. any other	spread	G_Collinsella_RNT	MR Egger (bootstrap)	22	0.00218115	0.00640831	0.366
flora + benecol spreads vs. any other	spread	G_Collinsella_RNT	Simple median	22	0.00151775	0.00268047	0.57124
flora + benecol spreads vs. any other	spread	G_Collinsella_RNT	Weighted median	22	0.000942421	0.0028189	0.738136
flora + benecol spreads vs. any other	spread	G_Collinsella_RNT	Penalised weighted median	22	0.00094006	0.00290276	0.746051
flora + benecol spreads vs. any other	spread	G_Collinsella_RNT	Inverse variance weighted	22	0.00271416	0.00200524	0.175885
flora + benecol spreads vs. any other	spread	G_Collinsella_RNT	IVW radial	22	0.00271588	0.00193475	0.160398
flora + benecol spreads vs. any other	spread	G_Collinsella_RNT	Inverse variance weighted (multiplicative random effects)	22	0.00271416	0.00193314	0.160316
flora + benecol spreads vs. any other	spread	G_Collinsella_RNT	Inverse variance weighted (fixed effects)	22	0.00271416	0.00200524	0.175885
flora + benecol spreads vs. any other	spread	G_Collinsella_RNT	Simple mode	22	0.00121979	0.0047109	0.79821
flora + benecol spreads vs. any other	spread	G_Collinsella_RNT	Weighted mode	22	0.000981572	0.00410162	0.813183
flora + benecol spreads vs. any other	spread	G_Collinsella_RNT	Weighted mode (NOME)	22	0.000981572	0.00400197	0.808626
flora + benecol spreads vs. any other	spread	G_Collinsella_RNT	Simple mode (NOME)	22	0.00121979	0.00439203	0.783936
flora + benecol spreads vs. any other	spread	G_Collinsella_RNT	Robust adjusted profile score (RAPS)	22	0.00258359	0.00217794	0.235523
flora + benecol spreads vs. any other	spread	G_Collinsella_RNT	Sign concordance test	22	0.363636	NA	0.133801
flora + benecol spreads vs. any other	spread	G_Collinsella_RNT	Unweighted regression	22	0.00384092	0.442275	0.993071
flora + benecol spreads vs. any other	spread	G_Coprobacter_RNT	Maximum likelihood	15	-0.00258798	0.00224901	0.249847
flora + benecol spreads vs. any other	spread	G_Coprobacter_RNT	MR Egger	15	-0.00396339	0.00516747	0.456792
flora + benecol spreads vs. any other	spread	G_Coprobacter_RNT	MR Egger (bootstrap)	15	-0.0023149	0.00754624	0.376
flora + benecol spreads vs. any other	spread	G_Coprobacter_RNT	Simple median	15	-0.00112584	0.00287138	0.694992
flora + benecol spreads vs. any other	spread	G_Coprobacter_RNT	Weighted median	15	-0.00141454	0.00296542	0.633355
flora + benecol spreads vs. any other	spread	G_Coprobacter_RNT	Penalised weighted median	15	-0.00141454	0.00295531	0.632194
flora + benecol spreads vs. any other	spread	G_Coprobacter_RNT	Inverse variance weighted	15	-0.00250584	0.00220748	0.256309
flora + benecol spreads vs. any other	spread	G_Coprobacter_RNT	IVW radial	15	-0.00250542	0.00194925	0.198678
flora + benecol spreads vs. any other	spread	G_Coprobacter_RNT	Inverse variance weighted (multiplicative random effects)	15	-0.00250584	0.00194917	0.198586
flora + benecol spreads vs. any other	spread	G_Coprobacter_RNT	Inverse variance weighted (fixed effects)	15	-0.00250584	0.00220748	0.256309
flora + benecol spreads vs. any other	spread	G_Coprobacter_RNT	Simple mode	15	0.00305699	0.00564438	0.59661
flora + benecol spreads vs. any other	spread	G_Coprobacter_RNT	Weighted mode	15	0.002367	0.00535609	0.665292
flora + benecol spreads vs. any other	spread	G_Coprobacter_RNT	Weighted mode (NOME)	15	-0.00729284	0.00554528	0.209596
flora + benecol spreads vs. any other	spread	G_Coprobacter_RNT	Simple mode (NOME)	15	0.00305699	0.00560822	0.594269
flora + benecol spreads vs. any other	spread	G_Coprobacter_RNT	Robust adjusted profile score (RAPS)	15	-0.00239986	0.00239788	0.31691
flora + benecol spreads vs. any other	spread	G_Coprobacter_RNT	Sign concordance test	15	-0.0666667	NA	1
flora + benecol spreads vs. any other	spread	G_Coprobacter_RNT	Unweighted regression	15	-0.00255337	0.53637	0.996202
flora + benecol spreads vs. any other	spread	G_Coprococcus_RNT	Maximum likelihood	11	-0.00549589	0.00312918	0.0790309
flora + benecol spreads vs. any other	spread	G_Coprococcus_RNT	MR Egger	11	0.00209948	0.0062312	0.743893
flora + benecol spreads vs. any other	spread	G_Coprococcus_RNT	MR Egger (bootstrap)	11	-0.0143635	0.00914253	0.054
flora + benecol spreads vs. any other	spread	G_Coprococcus_RNT	Simple median	11	-0.00870763	0.00444831	0.0502872
flora + benecol spreads vs. any other	spread	G_Coprococcus_RNT	Weighted median	11	-0.00697718	0.00421722	0.0980366
flora + benecol spreads vs. any other	spread	G_Coprococcus_RNT	Penalised weighted median	11	-0.00722862	0.0041581	0.0821329
flora + benecol spreads vs. any other	spread	G_Coprococcus_RNT	Inverse variance weighted	11	-0.00530815	0.00304987	0.0817798
flora + benecol spreads vs. any other	spread	G_Coprococcus_RNT	IVW radial	11	-0.00530462	0.00304982	0.0819776
flora + benecol spreads vs. any other	spread	G_Coprococcus_RNT	Inverse variance weighted (multiplicative random effects)	11	-0.00530815	0.00304589	0.0813816
flora + benecol spreads vs. any other	spread	G_Coprococcus_RNT	Inverse variance weighted (fixed effects)	11	-0.00530815	0.00304987	0.0817798
flora + benecol spreads vs. any other	spread	G_Coprococcus_RNT	Simple mode	11	-0.0106357	0.00698268	0.158696
flora + benecol spreads vs. any other	spread	G_Coprococcus_RNT	Weighted mode	11	-0.00903355	0.00604464	0.165921
flora + benecol spreads vs. any other	spread	G_Coprococcus_RNT	Weighted mode (NOME)	11	-0.00932485	0.00611991	0.158564
flora + benecol spreads vs. any other	spread	G_Coprococcus_RNT	Simple mode (NOME)	11	-0.0106357	0.00705794	0.162753
flora + benecol spreads vs. any other	spread	G_Coprococcus_RNT	Robust adjusted profile score (RAPS)	11	-0.00604889	0.00333631	0.0698246
flora + benecol spreads vs. any other	spread	G_Coprococcus_RNT	Sign concordance test	11	-0.272727	NA	0.548828
flora + benecol spreads vs. any other	spread	G_Coprococcus_RNT	Unweighted regression	11	-0.00358295	0.744048	0.996158
flora + benecol spreads vs. any other	spread	G_Desulfovibrio_RNT	Maximum likelihood	22	0.00103407	0.00068577	0.131581
flora + benecol spreads vs. any other	spread	G_Desulfovibrio_RNT	MR Egger	22	0.00107015	0.00087645	0.236282
flora + benecol spreads vs. any other	spread	G_Desulfovibrio_RNT	MR Egger (bootstrap)	22	0.000347432	0.00237975	0.442
flora + benecol spreads vs. any other	spread	G_Desulfovibrio_RNT	Simple median	22	0.000211748	0.00117198	0.856622
flora + benecol spreads vs. any other	spread	G_Desulfovibrio_RNT	Weighted median	22	6.27751e-05	0.000950026	0.947316
flora + benecol spreads vs. any other	spread	G_Desulfovibrio_RNT	Penalised weighted median	22	6.25555e-05	0.000964911	0.948309
flora + benecol spreads vs. any other	spread	G_Desulfovibrio_RNT	Inverse variance weighted	22	0.00101771	0.000700823	0.146455
flora + benecol spreads vs. any other	spread	G_Desulfovibrio_RNT	IVW radial	22	0.00102044	0.000703029	0.146644
flora + benecol spreads vs. any other	spread	G_Desulfovibrio_RNT	Inverse variance weighted (multiplicative random effects)	22	0.00101771	0.000700823	0.146455
flora + benecol spreads vs. any other	spread	G_Desulfovibrio_RNT	Inverse variance weighted (fixed effects)	22	0.00101771	0.000671672	0.129724
flora + benecol spreads vs. any other	spread	G_Desulfovibrio_RNT	Simple mode	22	-0.000827291	0.00157477	0.60485
flora + benecol spreads vs. any other	spread	G_Desulfovibrio_RNT	Weighted mode	22	0.000437012	0.000911057	0.636416
flora + benecol spreads vs. any other	spread	G_Desulfovibrio_RNT	Weighted mode (NOME)	22	0.000437012	0.000901989	0.633047
flora + benecol spreads vs. any other	spread	G_Desulfovibrio_RNT	Simple mode (NOME)	22	-0.000827291	0.00176887	0.644821
flora + benecol spreads vs. any other	spread	G_Desulfovibrio_RNT	Robust adjusted profile score (RAPS)	22	0.000916701	0.000717062	0.201104
flora + benecol spreads vs. any other	spread	G_Desulfovibrio_RNT	Sign concordance test	22	0.181818	NA	0.523467
flora + benecol spreads vs. any other	spread	G_Desulfovibrio_RNT	Unweighted regression	22	0.00138676	0.107268	0.989685
flora + benecol spreads vs. any other	spread	G_Dialister_RNT	Maximum likelihood	19	-0.00091067	0.00161468	0.572759
flora + benecol spreads vs. any other	spread	G_Dialister_RNT	MR Egger	19	-0.00475347	0.00344374	0.18537
flora + benecol spreads vs. any other	spread	G_Dialister_RNT	MR Egger (bootstrap)	19	0.00477849	0.00617697	0.21
flora + benecol spreads vs. any other	spread	G_Dialister_RNT	Simple median	19	-0.00108629	0.002368	0.646422
flora + benecol spreads vs. any other	spread	G_Dialister_RNT	Weighted median	19	-0.000820177	0.00237997	0.730383
flora + benecol spreads vs. any other	spread	G_Dialister_RNT	Penalised weighted median	19	-0.000824672	0.00226683	0.716008
flora + benecol spreads vs. any other	spread	G_Dialister_RNT	Inverse variance weighted	19	-0.000860317	0.00185455	0.642722
flora + benecol spreads vs. any other	spread	G_Dialister_RNT	IVW radial	19	-0.000860257	0.00185476	0.642784
flora + benecol spreads vs. any other	spread	G_Dialister_RNT	Inverse variance weighted (multiplicative random effects)	19	-0.000860317	0.00185455	0.642722
flora + benecol spreads vs. any other	spread	G_Dialister_RNT	Inverse variance weighted (fixed effects)	19	-0.000860317	0.00157036	0.583797
flora + benecol spreads vs. any other	spread	G_Dialister_RNT	Simple mode	19	-0.0009443	0.00410984	0.820865
flora + benecol spreads vs. any other	spread	G_Dialister_RNT	Weighted mode	19	-0.00115247	0.0034086	0.739195
flora + benecol spreads vs. any other	spread	G_Dialister_RNT	Weighted mode (NOME)	19	-0.00115247	0.00359654	0.752327
flora + benecol spreads vs. any other	spread	G_Dialister_RNT	Simple mode (NOME)	19	-0.0009443	0.00410649	0.820721
flora + benecol spreads vs. any other	spread	G_Dialister_RNT	Robust adjusted profile score (RAPS)	19	-0.00166637	0.00177047	0.346604
flora + benecol spreads vs. any other	spread	G_Dialister_RNT	Sign concordance test	19	-0.0526316	NA	1
flora + benecol spreads vs. any other	spread	G_Dialister_RNT	Unweighted regression	19	-0.004108	0.330595	0.990086
flora + benecol spreads vs. any other	spread	G_Dorea_RNT	Maximum likelihood	27	0.00113375	0.00213998	0.596255
flora + benecol spreads vs. any other	spread	G_Dorea_RNT	MR Egger	27	0.00155261	0.00509787	0.763223
flora + benecol spreads vs. any other	spread	G_Dorea_RNT	MR Egger (bootstrap)	27	-0.000803274	0.00754919	0.461
flora + benecol spreads vs. any other	spread	G_Dorea_RNT	Simple median	27	-0.00132327	0.00299709	0.658837
flora + benecol spreads vs. any other	spread	G_Dorea_RNT	Weighted median	27	-0.00117677	0.00304102	0.698781
flora + benecol spreads vs. any other	spread	G_Dorea_RNT	Penalised weighted median	27	-0.00117697	0.00315046	0.708713
flora + benecol spreads vs. any other	spread	G_Dorea_RNT	Inverse variance weighted	27	0.00106925	0.0024554	0.663221
flora + benecol spreads vs. any other	spread	G_Dorea_RNT	IVW radial	27	0.00106929	0.00245542	0.663214
flora + benecol spreads vs. any other	spread	G_Dorea_RNT	Inverse variance weighted (multiplicative random effects)	27	0.00106925	0.0024554	0.663221
flora + benecol spreads vs. any other	spread	G_Dorea_RNT	Inverse variance weighted (fixed effects)	27	0.00106925	0.00207227	0.605868
flora + benecol spreads vs. any other	spread	G_Dorea_RNT	Simple mode	27	-0.00156384	0.00630412	0.806032
flora + benecol spreads vs. any other	spread	G_Dorea_RNT	Weighted mode	27	-0.000998738	0.00580652	0.864767
flora + benecol spreads vs. any other	spread	G_Dorea_RNT	Weighted mode (NOME)	27	-0.000998738	0.0061883	0.873033
flora + benecol spreads vs. any other	spread	G_Dorea_RNT	Simple mode (NOME)	27	-0.00156384	0.00632027	0.806517
flora + benecol spreads vs. any other	spread	G_Dorea_RNT	Robust adjusted profile score (RAPS)	27	0.00149452	0.00245545	0.542754
flora + benecol spreads vs. any other	spread	G_Dorea_RNT	Sign concordance test	27	-0.111111	NA	0.701108
flora + benecol spreads vs. any other	spread	G_Dorea_RNT	Unweighted regression	27	0.00190049	0.444288	0.996587
flora + benecol spreads vs. any other	spread	G_Eisenbergiella_RNT	Maximum likelihood	54	2.54854e-06	0.000238854	0.991487
flora + benecol spreads vs. any other	spread	G_Eisenbergiella_RNT	MR Egger	54	-0.0001913	0.000323695	0.557089
flora + benecol spreads vs. any other	spread	G_Eisenbergiella_RNT	MR Egger (bootstrap)	54	0.000333534	0.000494382	0.263
flora + benecol spreads vs. any other	spread	G_Eisenbergiella_RNT	Simple median	54	5.66423e-05	0.000414104	0.891202
flora + benecol spreads vs. any other	spread	G_Eisenbergiella_RNT	Weighted median	54	0.000376891	0.000374565	0.314315
flora + benecol spreads vs. any other	spread	G_Eisenbergiella_RNT	Penalised weighted median	54	0.000376891	0.000372555	0.311711
flora + benecol spreads vs. any other	spread	G_Eisenbergiella_RNT	Inverse variance weighted	54	2.54854e-06	0.000235953	0.991382
flora + benecol spreads vs. any other	spread	G_Eisenbergiella_RNT	IVW radial	54	2.5485e-06	0.000224868	0.990958
flora + benecol spreads vs. any other	spread	G_Eisenbergiella_RNT	Inverse variance weighted (multiplicative random effects)	54	2.54854e-06	0.000224868	0.990957
flora + benecol spreads vs. any other	spread	G_Eisenbergiella_RNT	Inverse variance weighted (fixed effects)	54	2.54854e-06	0.000235953	0.991382
flora + benecol spreads vs. any other	spread	G_Eisenbergiella_RNT	Simple mode	54	-0.00028183	0.000649817	0.666262
flora + benecol spreads vs. any other	spread	G_Eisenbergiella_RNT	Weighted mode	54	0.000268095	0.000376841	0.47994
flora + benecol spreads vs. any other	spread	G_Eisenbergiella_RNT	Weighted mode (NOME)	54	0.000268095	0.000356397	0.455236
flora + benecol spreads vs. any other	spread	G_Eisenbergiella_RNT	Simple mode (NOME)	54	-0.00028183	0.000641882	0.662397
flora + benecol spreads vs. any other	spread	G_Eisenbergiella_RNT	Robust adjusted profile score (RAPS)	54	2.55434e-06	0.000250561	0.991866
flora + benecol spreads vs. any other	spread	G_Eisenbergiella_RNT	Sign concordance test	54	0	NA	1
flora + benecol spreads vs. any other	spread	G_Eisenbergiella_RNT	Unweighted regression	54	-0.000193593	0.0353141	0.995626
flora + benecol spreads vs. any other	spread	G_Escherichia_Shigella_RNT	Maximum likelihood	12	0.00255193	0.0019908	0.19989
flora + benecol spreads vs. any other	spread	G_Escherichia_Shigella_RNT	MR Egger	12	0.00508941	0.00346832	0.173001
flora + benecol spreads vs. any other	spread	G_Escherichia_Shigella_RNT	MR Egger (bootstrap)	12	-0.00278339	0.00755789	0.359
flora + benecol spreads vs. any other	spread	G_Escherichia_Shigella_RNT	Simple median	12	0.000940347	0.0027315	0.730651
flora + benecol spreads vs. any other	spread	G_Escherichia_Shigella_RNT	Weighted median	12	0.00104059	0.00278966	0.709136
flora + benecol spreads vs. any other	spread	G_Escherichia_Shigella_RNT	Penalised weighted median	12	0.00104059	0.00277283	0.707452
flora + benecol spreads vs. any other	spread	G_Escherichia_Shigella_RNT	Inverse variance weighted	12	0.00246344	0.00196593	0.210181
flora + benecol spreads vs. any other	spread	G_Escherichia_Shigella_RNT	IVW radial	12	0.00245321	0.00174065	0.158728
flora + benecol spreads vs. any other	spread	G_Escherichia_Shigella_RNT	Inverse variance weighted (multiplicative random effects)	12	0.00246344	0.00174033	0.156922
flora + benecol spreads vs. any other	spread	G_Escherichia_Shigella_RNT	Inverse variance weighted (fixed effects)	12	0.00246344	0.00196593	0.210181
flora + benecol spreads vs. any other	spread	G_Escherichia_Shigella_RNT	Simple mode	12	-0.000395167	0.00468434	0.934287
flora + benecol spreads vs. any other	spread	G_Escherichia_Shigella_RNT	Weighted mode	12	0.000254769	0.00439572	0.954821
flora + benecol spreads vs. any other	spread	G_Escherichia_Shigella_RNT	Weighted mode (NOME)	12	0.000417253	0.00427081	0.923929
flora + benecol spreads vs. any other	spread	G_Escherichia_Shigella_RNT	Simple mode (NOME)	12	-0.000395167	0.00448447	0.931366
flora + benecol spreads vs. any other	spread	G_Escherichia_Shigella_RNT	Robust adjusted profile score (RAPS)	12	0.00254031	0.00211859	0.230507
flora + benecol spreads vs. any other	spread	G_Escherichia_Shigella_RNT	Sign concordance test	12	0.166667	NA	0.774414
flora + benecol spreads vs. any other	spread	G_Escherichia_Shigella_RNT	Unweighted regression	12	0.00148268	0.40425	0.997074
flora + benecol spreads vs. any other	spread	G_Faecalibacterium_RNT	Maximum likelihood	14	-0.00235542	0.00276947	0.39505
flora + benecol spreads vs. any other	spread	G_Faecalibacterium_RNT	MR Egger	14	-0.00418494	0.00574838	0.480566
flora + benecol spreads vs. any other	spread	G_Faecalibacterium_RNT	MR Egger (bootstrap)	14	-0.00105177	0.00865206	0.458
flora + benecol spreads vs. any other	spread	G_Faecalibacterium_RNT	Simple median	14	-0.00336791	0.00379451	0.37477
flora + benecol spreads vs. any other	spread	G_Faecalibacterium_RNT	Weighted median	14	-0.00499096	0.00368284	0.175356
flora + benecol spreads vs. any other	spread	G_Faecalibacterium_RNT	Penalised weighted median	14	-0.00517355	0.00383224	0.177014
flora + benecol spreads vs. any other	spread	G_Faecalibacterium_RNT	Inverse variance weighted	14	-0.00229643	0.00270808	0.396442
flora + benecol spreads vs. any other	spread	G_Faecalibacterium_RNT	IVW radial	14	-0.00229562	0.00256751	0.371268
flora + benecol spreads vs. any other	spread	G_Faecalibacterium_RNT	Inverse variance weighted (multiplicative random effects)	14	-0.00229643	0.00256739	0.371074
flora + benecol spreads vs. any other	spread	G_Faecalibacterium_RNT	Inverse variance weighted (fixed effects)	14	-0.00229643	0.00270808	0.396442
flora + benecol spreads vs. any other	spread	G_Faecalibacterium_RNT	Simple mode	14	-0.00309595	0.0067868	0.655794
flora + benecol spreads vs. any other	spread	G_Faecalibacterium_RNT	Weighted mode	14	-0.00422783	0.00594519	0.489565
flora + benecol spreads vs. any other	spread	G_Faecalibacterium_RNT	Weighted mode (NOME)	14	-0.00435359	0.00622633	0.496733
flora + benecol spreads vs. any other	spread	G_Faecalibacterium_RNT	Simple mode (NOME)	14	-0.00309595	0.00654736	0.644158
flora + benecol spreads vs. any other	spread	G_Faecalibacterium_RNT	Robust adjusted profile score (RAPS)	14	-0.00311392	0.00293447	0.28862
flora + benecol spreads vs. any other	spread	G_Faecalibacterium_RNT	Sign concordance test	14	-0.142857	NA	0.790527
flora + benecol spreads vs. any other	spread	G_Faecalibacterium_RNT	Unweighted regression	14	-0.00423937	0.598992	0.994353
flora + benecol spreads vs. any other	spread	G_Faecalitalea_RNT	Maximum likelihood	44	9.85418e-05	0.000291872	0.73565
flora + benecol spreads vs. any other	spread	G_Faecalitalea_RNT	MR Egger	44	0.000168618	0.000353042	0.635402
flora + benecol spreads vs. any other	spread	G_Faecalitalea_RNT	MR Egger (bootstrap)	44	-0.00100662	0.000892539	0.133
flora + benecol spreads vs. any other	spread	G_Faecalitalea_RNT	Simple median	44	0.000504506	0.000511643	0.324108
flora + benecol spreads vs. any other	spread	G_Faecalitalea_RNT	Weighted median	44	-4.64386e-05	0.000442082	0.91634
flora + benecol spreads vs. any other	spread	G_Faecalitalea_RNT	Penalised weighted median	44	-4.64386e-05	0.000448766	0.917582
flora + benecol spreads vs. any other	spread	G_Faecalitalea_RNT	Inverse variance weighted	44	9.64115e-05	0.000288332	0.738095
flora + benecol spreads vs. any other	spread	G_Faecalitalea_RNT	IVW radial	44	9.64348e-05	0.000277631	0.728329
flora + benecol spreads vs. any other	spread	G_Faecalitalea_RNT	Inverse variance weighted (multiplicative random effects)	44	9.64115e-05	0.000277615	0.728377
flora + benecol spreads vs. any other	spread	G_Faecalitalea_RNT	Inverse variance weighted (fixed effects)	44	9.64115e-05	0.000288332	0.738095
flora + benecol spreads vs. any other	spread	G_Faecalitalea_RNT	Simple mode	44	0.000210723	0.000723723	0.772325
flora + benecol spreads vs. any other	spread	G_Faecalitalea_RNT	Weighted mode	44	-8.89239e-05	0.000428215	0.836473
flora + benecol spreads vs. any other	spread	G_Faecalitalea_RNT	Weighted mode (NOME)	44	-8.89239e-05	0.000411502	0.829935
flora + benecol spreads vs. any other	spread	G_Faecalitalea_RNT	Simple mode (NOME)	44	0.000210723	0.000703549	0.765991
flora + benecol spreads vs. any other	spread	G_Faecalitalea_RNT	Robust adjusted profile score (RAPS)	44	0.000113318	0.000305092	0.710322
flora + benecol spreads vs. any other	spread	G_Faecalitalea_RNT	Sign concordance test	44	0.0909091	NA	0.651588
flora + benecol spreads vs. any other	spread	G_Faecalitalea_RNT	Unweighted regression	44	0.000141687	0.0409361	0.997238
flora + benecol spreads vs. any other	spread	G_Fusicatenibacter_RNT	Maximum likelihood	8	0.00120047	0.0034692	0.729315
flora + benecol spreads vs. any other	spread	G_Fusicatenibacter_RNT	MR Egger	8	0.0060356	0.0090476	0.529517
flora + benecol spreads vs. any other	spread	G_Fusicatenibacter_RNT	MR Egger (bootstrap)	8	0.000126313	0.012101	0.509
flora + benecol spreads vs. any other	spread	G_Fusicatenibacter_RNT	Simple median	8	0.000637675	0.0043524	0.883518
flora + benecol spreads vs. any other	spread	G_Fusicatenibacter_RNT	Weighted median	8	0.000756875	0.00420864	0.85728
flora + benecol spreads vs. any other	spread	G_Fusicatenibacter_RNT	Penalised weighted median	8	0.000756875	0.00438784	0.863049
flora + benecol spreads vs. any other	spread	G_Fusicatenibacter_RNT	Inverse variance weighted	8	0.00117931	0.00344096	0.731805
flora + benecol spreads vs. any other	spread	G_Fusicatenibacter_RNT	IVW radial	8	0.00117889	0.0022529	0.60078
flora + benecol spreads vs. any other	spread	G_Fusicatenibacter_RNT	Inverse variance weighted (multiplicative random effects)	8	0.00117931	0.00225297	0.600665
flora + benecol spreads vs. any other	spread	G_Fusicatenibacter_RNT	Inverse variance weighted (fixed effects)	8	0.00117931	0.00344096	0.731805
flora + benecol spreads vs. any other	spread	G_Fusicatenibacter_RNT	Simple mode	8	-0.00123632	0.006952	0.863888
flora + benecol spreads vs. any other	spread	G_Fusicatenibacter_RNT	Weighted mode	8	-0.000293658	0.00652778	0.965375
flora + benecol spreads vs. any other	spread	G_Fusicatenibacter_RNT	Weighted mode (NOME)	8	-0.000293658	0.00648812	0.965163
flora + benecol spreads vs. any other	spread	G_Fusicatenibacter_RNT	Simple mode (NOME)	8	-0.00123632	0.00665436	0.857878
flora + benecol spreads vs. any other	spread	G_Fusicatenibacter_RNT	Robust adjusted profile score (RAPS)	8	0.00119955	0.0037247	0.747412
flora + benecol spreads vs. any other	spread	G_Fusicatenibacter_RNT	Sign concordance test	8	0.25	NA	0.726562
flora + benecol spreads vs. any other	spread	G_Fusicatenibacter_RNT	Unweighted regression	8	0.003681	0.952689	0.996917
flora + benecol spreads vs. any other	spread	G_Gemmiger_RNT	Maximum likelihood	14	0.000405111	0.00274657	0.88274
flora + benecol spreads vs. any other	spread	G_Gemmiger_RNT	MR Egger	14	-0.00340787	0.00724041	0.646314
flora + benecol spreads vs. any other	spread	G_Gemmiger_RNT	MR Egger (bootstrap)	14	0.00776647	0.00834472	0.173
flora + benecol spreads vs. any other	spread	G_Gemmiger_RNT	Simple median	14	0.00308419	0.0039064	0.429807
flora + benecol spreads vs. any other	spread	G_Gemmiger_RNT	Weighted median	14	0.00277072	0.00385764	0.472607
flora + benecol spreads vs. any other	spread	G_Gemmiger_RNT	Penalised weighted median	14	0.00368831	0.00398993	0.355275
flora + benecol spreads vs. any other	spread	G_Gemmiger_RNT	Inverse variance weighted	14	0.000375331	0.00323071	0.907513
flora + benecol spreads vs. any other	spread	G_Gemmiger_RNT	IVW radial	14	0.000375323	0.00323071	0.907515
flora + benecol spreads vs. any other	spread	G_Gemmiger_RNT	Inverse variance weighted (multiplicative random effects)	14	0.000375331	0.00323071	0.907513
flora + benecol spreads vs. any other	spread	G_Gemmiger_RNT	Inverse variance weighted (fixed effects)	14	0.000375331	0.00266103	0.887833
flora + benecol spreads vs. any other	spread	G_Gemmiger_RNT	Simple mode	14	0.00701971	0.00675535	0.317684
flora + benecol spreads vs. any other	spread	G_Gemmiger_RNT	Weighted mode	14	0.00588362	0.00608785	0.351454
flora + benecol spreads vs. any other	spread	G_Gemmiger_RNT	Weighted mode (NOME)	14	0.00645166	0.00698574	0.372546
flora + benecol spreads vs. any other	spread	G_Gemmiger_RNT	Simple mode (NOME)	14	0.00701971	0.00665433	0.310678
flora + benecol spreads vs. any other	spread	G_Gemmiger_RNT	Robust adjusted profile score (RAPS)	14	0.000700759	0.00348922	0.840828
flora + benecol spreads vs. any other	spread	G_Gemmiger_RNT	Sign concordance test	14	0.142857	NA	0.790527
flora + benecol spreads vs. any other	spread	G_Gemmiger_RNT	Unweighted regression	14	0.00122769	0.668041	0.998534
flora + benecol spreads vs. any other	spread	G_Hespellia_RNT	Maximum likelihood	15	-0.000183416	0.00244073	0.940097
flora + benecol spreads vs. any other	spread	G_Hespellia_RNT	MR Egger	15	0.00183654	0.00535507	0.737116
flora + benecol spreads vs. any other	spread	G_Hespellia_RNT	MR Egger (bootstrap)	15	-0.00218113	0.00662232	0.375
flora + benecol spreads vs. any other	spread	G_Hespellia_RNT	Simple median	15	-0.000534766	0.00328706	0.870764
flora + benecol spreads vs. any other	spread	G_Hespellia_RNT	Weighted median	15	-0.00096774	0.00322203	0.76391
flora + benecol spreads vs. any other	spread	G_Hespellia_RNT	Penalised weighted median	15	-0.00096774	0.00329079	0.7687
flora + benecol spreads vs. any other	spread	G_Hespellia_RNT	Inverse variance weighted	15	-0.000184612	0.00241282	0.939011
flora + benecol spreads vs. any other	spread	G_Hespellia_RNT	IVW radial	15	-0.000184606	0.00181725	0.919086
flora + benecol spreads vs. any other	spread	G_Hespellia_RNT	Inverse variance weighted (multiplicative random effects)	15	-0.000184612	0.00181725	0.919083
flora + benecol spreads vs. any other	spread	G_Hespellia_RNT	Inverse variance weighted (fixed effects)	15	-0.000184612	0.00241282	0.939011
flora + benecol spreads vs. any other	spread	G_Hespellia_RNT	Simple mode	15	-0.00454753	0.00532603	0.407571
flora + benecol spreads vs. any other	spread	G_Hespellia_RNT	Weighted mode	15	-0.00416891	0.00534143	0.448101
flora + benecol spreads vs. any other	spread	G_Hespellia_RNT	Weighted mode (NOME)	15	-0.00416891	0.00520162	0.436256
flora + benecol spreads vs. any other	spread	G_Hespellia_RNT	Simple mode (NOME)	15	-0.00454753	0.00552241	0.424048
flora + benecol spreads vs. any other	spread	G_Hespellia_RNT	Robust adjusted profile score (RAPS)	15	-0.000188821	0.00263047	0.942775
flora + benecol spreads vs. any other	spread	G_Hespellia_RNT	Sign concordance test	15	-0.0666667	NA	1
flora + benecol spreads vs. any other	spread	G_Hespellia_RNT	Unweighted regression	15	0.00177968	0.541072	0.997376
flora + benecol spreads vs. any other	spread	G_Holdemanella_RNT	Maximum likelihood	19	-0.00072963	0.00121845	0.549296
flora + benecol spreads vs. any other	spread	G_Holdemanella_RNT	MR Egger	19	-0.000906797	0.00212591	0.675063
flora + benecol spreads vs. any other	spread	G_Holdemanella_RNT	MR Egger (bootstrap)	19	0.00254336	0.00467778	0.279
flora + benecol spreads vs. any other	spread	G_Holdemanella_RNT	Simple median	19	-6.74264e-05	0.00174043	0.969097
flora + benecol spreads vs. any other	spread	G_Holdemanella_RNT	Weighted median	19	-0.000368266	0.00170759	0.829249
flora + benecol spreads vs. any other	spread	G_Holdemanella_RNT	Penalised weighted median	19	-0.000367076	0.00168708	0.827756
flora + benecol spreads vs. any other	spread	G_Holdemanella_RNT	Inverse variance weighted	19	-0.000708959	0.00131168	0.588853
flora + benecol spreads vs. any other	spread	G_Holdemanella_RNT	IVW radial	19	-0.000708786	0.0013121	0.589064
flora + benecol spreads vs. any other	spread	G_Holdemanella_RNT	Inverse variance weighted (multiplicative random effects)	19	-0.000708959	0.00131168	0.588853
flora + benecol spreads vs. any other	spread	G_Holdemanella_RNT	Inverse variance weighted (fixed effects)	19	-0.000708959	0.00119654	0.553512
flora + benecol spreads vs. any other	spread	G_Holdemanella_RNT	Simple mode	19	0.000640075	0.00312639	0.840078
flora + benecol spreads vs. any other	spread	G_Holdemanella_RNT	Weighted mode	19	-0.000318161	0.00194886	0.872136
flora + benecol spreads vs. any other	spread	G_Holdemanella_RNT	Weighted mode (NOME)	19	-0.000318161	0.00203824	0.877695
flora + benecol spreads vs. any other	spread	G_Holdemanella_RNT	Simple mode (NOME)	19	0.000640075	0.00284901	0.82477
flora + benecol spreads vs. any other	spread	G_Holdemanella_RNT	Robust adjusted profile score (RAPS)	19	-0.000616595	0.00128971	0.632587
flora + benecol spreads vs. any other	spread	G_Holdemanella_RNT	Sign concordance test	19	-0.157895	NA	0.647606
flora + benecol spreads vs. any other	spread	G_Holdemanella_RNT	Unweighted regression	19	-0.0017969	0.226169	0.993661
flora + benecol spreads vs. any other	spread	G_Intestinibacter_RNT	Maximum likelihood	16	-0.00160449	0.00212021	0.449193
flora + benecol spreads vs. any other	spread	G_Intestinibacter_RNT	MR Egger	16	0.000318561	0.00390936	0.936208
flora + benecol spreads vs. any other	spread	G_Intestinibacter_RNT	MR Egger (bootstrap)	16	-0.00420451	0.00580025	0.229
flora + benecol spreads vs. any other	spread	G_Intestinibacter_RNT	Simple median	16	-0.0014579	0.00303518	0.63099
flora + benecol spreads vs. any other	spread	G_Intestinibacter_RNT	Weighted median	16	-0.00128118	0.00303965	0.673398
flora + benecol spreads vs. any other	spread	G_Intestinibacter_RNT	Penalised weighted median	16	-0.00128199	0.00305042	0.674291
flora + benecol spreads vs. any other	spread	G_Intestinibacter_RNT	Inverse variance weighted	16	-0.00151765	0.00218044	0.486409
flora + benecol spreads vs. any other	spread	G_Intestinibacter_RNT	IVW radial	16	-0.00151734	0.00218032	0.486475
flora + benecol spreads vs. any other	spread	G_Intestinibacter_RNT	Inverse variance weighted (multiplicative random effects)	16	-0.00151765	0.00218044	0.486409
flora + benecol spreads vs. any other	spread	G_Intestinibacter_RNT	Inverse variance weighted (fixed effects)	16	-0.00151765	0.0020595	0.461181
flora + benecol spreads vs. any other	spread	G_Intestinibacter_RNT	Simple mode	16	0.000275157	0.00550436	0.960791
flora + benecol spreads vs. any other	spread	G_Intestinibacter_RNT	Weighted mode	16	0.00104943	0.0060402	0.864392
flora + benecol spreads vs. any other	spread	G_Intestinibacter_RNT	Weighted mode (NOME)	16	0.00116004	0.00610518	0.85185
flora + benecol spreads vs. any other	spread	G_Intestinibacter_RNT	Simple mode (NOME)	16	0.000275157	0.00566412	0.961896
flora + benecol spreads vs. any other	spread	G_Intestinibacter_RNT	Robust adjusted profile score (RAPS)	16	-0.000118761	0.00309749	0.969416
flora + benecol spreads vs. any other	spread	G_Intestinibacter_RNT	Sign concordance test	16	-0.125	NA	0.803619
flora + benecol spreads vs. any other	spread	G_Intestinibacter_RNT	Unweighted regression	16	0.000349177	0.412732	0.999325
flora + benecol spreads vs. any other	spread	G_Lactobacillus_RNT	Maximum likelihood	26	0.000773809	0.00112852	0.492913
flora + benecol spreads vs. any other	spread	G_Lactobacillus_RNT	MR Egger	26	0.00223143	0.00185509	0.24076
flora + benecol spreads vs. any other	spread	G_Lactobacillus_RNT	MR Egger (bootstrap)	26	-0.0024539	0.00419341	0.28
flora + benecol spreads vs. any other	spread	G_Lactobacillus_RNT	Simple median	26	0.00277798	0.00160414	0.0833168
flora + benecol spreads vs. any other	spread	G_Lactobacillus_RNT	Weighted median	26	0.00268653	0.00160428	0.0940125
flora + benecol spreads vs. any other	spread	G_Lactobacillus_RNT	Penalised weighted median	26	0.00282747	0.00161335	0.0796799
flora + benecol spreads vs. any other	spread	G_Lactobacillus_RNT	Inverse variance weighted	26	0.000765599	0.00117564	0.514905
flora + benecol spreads vs. any other	spread	G_Lactobacillus_RNT	IVW radial	26	0.000765549	0.00117578	0.514982
flora + benecol spreads vs. any other	spread	G_Lactobacillus_RNT	Inverse variance weighted (multiplicative random effects)	26	0.000765599	0.00117564	0.514905
flora + benecol spreads vs. any other	spread	G_Lactobacillus_RNT	Inverse variance weighted (fixed effects)	26	0.000765599	0.00109702	0.485248
flora + benecol spreads vs. any other	spread	G_Lactobacillus_RNT	Simple mode	26	0.00333511	0.00294876	0.268781
flora + benecol spreads vs. any other	spread	G_Lactobacillus_RNT	Weighted mode	26	0.00316916	0.00262715	0.238989
flora + benecol spreads vs. any other	spread	G_Lactobacillus_RNT	Weighted mode (NOME)	26	0.00325214	0.00249978	0.205133
flora + benecol spreads vs. any other	spread	G_Lactobacillus_RNT	Simple mode (NOME)	26	0.00333511	0.00296439	0.271251
flora + benecol spreads vs. any other	spread	G_Lactobacillus_RNT	Robust adjusted profile score (RAPS)	26	0.00137332	0.00127756	0.282395
flora + benecol spreads vs. any other	spread	G_Lactobacillus_RNT	Sign concordance test	26	0.307692	NA	0.168638
flora + benecol spreads vs. any other	spread	G_Lactobacillus_RNT	Unweighted regression	26	0.00163502	0.187257	0.993033
flora + benecol spreads vs. any other	spread	G_Lactococcus_RNT	Maximum likelihood	55	0.000234147	0.000322015	0.467145
flora + benecol spreads vs. any other	spread	G_Lactococcus_RNT	MR Egger	55	0.000417823	0.000527536	0.431876
flora + benecol spreads vs. any other	spread	G_Lactococcus_RNT	MR Egger (bootstrap)	55	0.00100882	0.00137457	0.224
flora + benecol spreads vs. any other	spread	G_Lactococcus_RNT	Simple median	55	0.000402031	0.000515943	0.435852
flora + benecol spreads vs. any other	spread	G_Lactococcus_RNT	Weighted median	55	0.000920162	0.000491536	0.0612049
flora + benecol spreads vs. any other	spread	G_Lactococcus_RNT	Penalised weighted median	55	0.000924483	0.000491486	0.0599727
flora + benecol spreads vs. any other	spread	G_Lactococcus_RNT	Inverse variance weighted	55	0.000232643	0.000361896	0.520326
flora + benecol spreads vs. any other	spread	G_Lactococcus_RNT	IVW radial	55	0.000232558	0.000361935	0.520522
flora + benecol spreads vs. any other	spread	G_Lactococcus_RNT	Inverse variance weighted (multiplicative random effects)	55	0.000232643	0.000361896	0.520326
flora + benecol spreads vs. any other	spread	G_Lactococcus_RNT	Inverse variance weighted (fixed effects)	55	0.000232643	0.000315002	0.460184
flora + benecol spreads vs. any other	spread	G_Lactococcus_RNT	Simple mode	55	0.00154546	0.000985689	0.122746
flora + benecol spreads vs. any other	spread	G_Lactococcus_RNT	Weighted mode	55	0.00122477	0.000783118	0.123668
flora + benecol spreads vs. any other	spread	G_Lactococcus_RNT	Weighted mode (NOME)	55	0.00127822	0.000778105	0.106249
flora + benecol spreads vs. any other	spread	G_Lactococcus_RNT	Simple mode (NOME)	55	0.00154546	0.0010459	0.145312
flora + benecol spreads vs. any other	spread	G_Lactococcus_RNT	Robust adjusted profile score (RAPS)	55	0.000313479	0.000398003	0.430914
flora + benecol spreads vs. any other	spread	G_Lactococcus_RNT	Sign concordance test	55	0.0909091	NA	0.590053
flora + benecol spreads vs. any other	spread	G_Lactococcus_RNT	Unweighted regression	55	0.00012157	0.0446781	0.997829
flora + benecol spreads vs. any other	spread	G_Methanobrevibacter_RNT	Maximum likelihood	20	-0.000542911	0.00138449	0.694956
flora + benecol spreads vs. any other	spread	G_Methanobrevibacter_RNT	MR Egger	20	-0.00265726	0.00242918	0.288425
flora + benecol spreads vs. any other	spread	G_Methanobrevibacter_RNT	MR Egger (bootstrap)	20	0.00404455	0.00469636	0.189
flora + benecol spreads vs. any other	spread	G_Methanobrevibacter_RNT	Simple median	20	-0.000602627	0.0020484	0.76861
flora + benecol spreads vs. any other	spread	G_Methanobrevibacter_RNT	Weighted median	20	-0.00125681	0.00205561	0.540932
flora + benecol spreads vs. any other	spread	G_Methanobrevibacter_RNT	Penalised weighted median	20	-0.00125681	0.00194624	0.518433
flora + benecol spreads vs. any other	spread	G_Methanobrevibacter_RNT	Inverse variance weighted	20	-0.000516142	0.00153813	0.737199
flora + benecol spreads vs. any other	spread	G_Methanobrevibacter_RNT	IVW radial	20	-0.000515591	0.00153823	0.737486
flora + benecol spreads vs. any other	spread	G_Methanobrevibacter_RNT	Inverse variance weighted (multiplicative random effects)	20	-0.000516142	0.00153813	0.737199
flora + benecol spreads vs. any other	spread	G_Methanobrevibacter_RNT	Inverse variance weighted (fixed effects)	20	-0.000516142	0.00135029	0.702279
flora + benecol spreads vs. any other	spread	G_Methanobrevibacter_RNT	Simple mode	20	-0.00219478	0.00360718	0.550097
flora + benecol spreads vs. any other	spread	G_Methanobrevibacter_RNT	Weighted mode	20	-0.00248884	0.00266151	0.361458
flora + benecol spreads vs. any other	spread	G_Methanobrevibacter_RNT	Weighted mode (NOME)	20	-0.00258686	0.0026571	0.342505
flora + benecol spreads vs. any other	spread	G_Methanobrevibacter_RNT	Simple mode (NOME)	20	-0.00219478	0.00349603	0.537614
flora + benecol spreads vs. any other	spread	G_Methanobrevibacter_RNT	Robust adjusted profile score (RAPS)	20	-0.000822957	0.0015513	0.59577
flora + benecol spreads vs. any other	spread	G_Methanobrevibacter_RNT	Sign concordance test	20	-0.1	NA	0.823803
flora + benecol spreads vs. any other	spread	G_Methanobrevibacter_RNT	Unweighted regression	20	-0.000942504	0.26757	0.997189
flora + benecol spreads vs. any other	spread	G_Odoribacter_RNT	Maximum likelihood	6	0.00627704	0.00443731	0.157185
flora + benecol spreads vs. any other	spread	G_Odoribacter_RNT	MR Egger	6	0.0039631	0.0105143	0.725372
flora + benecol spreads vs. any other	spread	G_Odoribacter_RNT	MR Egger (bootstrap)	6	0.00816782	0.0106045	0.215
flora + benecol spreads vs. any other	spread	G_Odoribacter_RNT	Simple median	6	0.00528722	0.00611116	0.386943
flora + benecol spreads vs. any other	spread	G_Odoribacter_RNT	Weighted median	6	0.00459109	0.00577222	0.426395
flora + benecol spreads vs. any other	spread	G_Odoribacter_RNT	Penalised weighted median	6	0.00459109	0.00598952	0.443366
flora + benecol spreads vs. any other	spread	G_Odoribacter_RNT	Inverse variance weighted	6	0.00575987	0.00535831	0.282401
flora + benecol spreads vs. any other	spread	G_Odoribacter_RNT	IVW radial	6	0.00577934	0.00534975	0.280009
flora + benecol spreads vs. any other	spread	G_Odoribacter_RNT	Inverse variance weighted (multiplicative random effects)	6	0.00575987	0.00535831	0.282401
flora + benecol spreads vs. any other	spread	G_Odoribacter_RNT	Inverse variance weighted (fixed effects)	6	0.00575987	0.00419111	0.169347
flora + benecol spreads vs. any other	spread	G_Odoribacter_RNT	Simple mode	6	0.00523043	0.00985939	0.618471
flora + benecol spreads vs. any other	spread	G_Odoribacter_RNT	Weighted mode	6	0.00509915	0.0117473	0.682331
flora + benecol spreads vs. any other	spread	G_Odoribacter_RNT	Weighted mode (NOME)	6	0.00523043	0.0125526	0.694196
flora + benecol spreads vs. any other	spread	G_Odoribacter_RNT	Simple mode (NOME)	6	0.00523043	0.0107271	0.646465
flora + benecol spreads vs. any other	spread	G_Odoribacter_RNT	Robust adjusted profile score (RAPS)	6	0.00639433	0.0104285	0.539772
flora + benecol spreads vs. any other	spread	G_Odoribacter_RNT	Sign concordance test	6	0.666667	NA	0.21875
flora + benecol spreads vs. any other	spread	G_Odoribacter_RNT	Unweighted regression	6	0.00680857	0.893707	0.993921
flora + benecol spreads vs. any other	spread	G_Oscillibacter_RNT	Maximum likelihood	14	-4.28338e-05	0.0029428	0.988387
flora + benecol spreads vs. any other	spread	G_Oscillibacter_RNT	MR Egger	14	-0.00983298	0.00815217	0.250991
flora + benecol spreads vs. any other	spread	G_Oscillibacter_RNT	MR Egger (bootstrap)	14	0.00467142	0.0091979	0.301
flora + benecol spreads vs. any other	spread	G_Oscillibacter_RNT	Simple median	14	0.000577246	0.00390702	0.882543
flora + benecol spreads vs. any other	spread	G_Oscillibacter_RNT	Weighted median	14	-0.000103198	0.00377169	0.978172
flora + benecol spreads vs. any other	spread	G_Oscillibacter_RNT	Penalised weighted median	14	-0.000103198	0.00400262	0.979431
flora + benecol spreads vs. any other	spread	G_Oscillibacter_RNT	Inverse variance weighted	14	-4.26286e-05	0.00289793	0.988264
flora + benecol spreads vs. any other	spread	G_Oscillibacter_RNT	IVW radial	14	-4.26282e-05	0.00242607	0.985981
flora + benecol spreads vs. any other	spread	G_Oscillibacter_RNT	Inverse variance weighted (multiplicative random effects)	14	-4.26286e-05	0.00242607	0.985981
flora + benecol spreads vs. any other	spread	G_Oscillibacter_RNT	Inverse variance weighted (fixed effects)	14	-4.26286e-05	0.00289793	0.988264
flora + benecol spreads vs. any other	spread	G_Oscillibacter_RNT	Simple mode	14	-1.25807e-05	0.00611938	0.998391
flora + benecol spreads vs. any other	spread	G_Oscillibacter_RNT	Weighted mode	14	-0.000673698	0.00586079	0.910241
flora + benecol spreads vs. any other	spread	G_Oscillibacter_RNT	Weighted mode (NOME)	14	-0.000673698	0.00586995	0.910381
flora + benecol spreads vs. any other	spread	G_Oscillibacter_RNT	Simple mode (NOME)	14	-1.25807e-05	0.00633922	0.998447
flora + benecol spreads vs. any other	spread	G_Oscillibacter_RNT	Robust adjusted profile score (RAPS)	14	-0.000412799	0.00315425	0.895878
flora + benecol spreads vs. any other	spread	G_Oscillibacter_RNT	Sign concordance test	14	0.142857	NA	0.790527
flora + benecol spreads vs. any other	spread	G_Oscillibacter_RNT	Unweighted regression	14	-0.00250141	0.988143	0.99798
flora + benecol spreads vs. any other	spread	G_Parabacteroides_RNT	Maximum likelihood	16	-4.76668e-05	0.00254508	0.985057
flora + benecol spreads vs. any other	spread	G_Parabacteroides_RNT	MR Egger	16	-0.00271148	0.00588484	0.65205
flora + benecol spreads vs. any other	spread	G_Parabacteroides_RNT	MR Egger (bootstrap)	16	0.00468976	0.00655583	0.224
flora + benecol spreads vs. any other	spread	G_Parabacteroides_RNT	Simple median	16	-0.000490142	0.00358702	0.891313
flora + benecol spreads vs. any other	spread	G_Parabacteroides_RNT	Weighted median	16	9.52927e-05	0.00349626	0.978256
flora + benecol spreads vs. any other	spread	G_Parabacteroides_RNT	Penalised weighted median	16	9.52927e-05	0.00356998	0.978705
flora + benecol spreads vs. any other	spread	G_Parabacteroides_RNT	Inverse variance weighted	16	-4.554e-05	0.0027185	0.986635
flora + benecol spreads vs. any other	spread	G_Parabacteroides_RNT	IVW radial	16	-4.55396e-05	0.0027185	0.986635
flora + benecol spreads vs. any other	spread	G_Parabacteroides_RNT	Inverse variance weighted (multiplicative random effects)	16	-4.554e-05	0.0027185	0.986635
flora + benecol spreads vs. any other	spread	G_Parabacteroides_RNT	Inverse variance weighted (fixed effects)	16	-4.554e-05	0.00248631	0.985387
flora + benecol spreads vs. any other	spread	G_Parabacteroides_RNT	Simple mode	16	0.00743071	0.00729803	0.324734
flora + benecol spreads vs. any other	spread	G_Parabacteroides_RNT	Weighted mode	16	0.00476733	0.00641569	0.468916
flora + benecol spreads vs. any other	spread	G_Parabacteroides_RNT	Weighted mode (NOME)	16	0.00532804	0.00659563	0.431823
flora + benecol spreads vs. any other	spread	G_Parabacteroides_RNT	Simple mode (NOME)	16	0.00743071	0.00688129	0.29727
flora + benecol spreads vs. any other	spread	G_Parabacteroides_RNT	Robust adjusted profile score (RAPS)	16	-0.000249929	0.00298987	0.933381
flora + benecol spreads vs. any other	spread	G_Parabacteroides_RNT	Sign concordance test	16	0	NA	1
flora + benecol spreads vs. any other	spread	G_Parabacteroides_RNT	Unweighted regression	16	-0.000488236	0.633223	0.999385
flora + benecol spreads vs. any other	spread	G_Paraprevotella_RNT	Maximum likelihood	19	0.000188601	0.00135507	0.889307
flora + benecol spreads vs. any other	spread	G_Paraprevotella_RNT	MR Egger	19	0.00397005	0.00227883	0.0995451
flora + benecol spreads vs. any other	spread	G_Paraprevotella_RNT	MR Egger (bootstrap)	19	-0.00532992	0.00507554	0.146
flora + benecol spreads vs. any other	spread	G_Paraprevotella_RNT	Simple median	19	0.000531084	0.00199879	0.790468
flora + benecol spreads vs. any other	spread	G_Paraprevotella_RNT	Weighted median	19	0.00188728	0.00190343	0.321433
flora + benecol spreads vs. any other	spread	G_Paraprevotella_RNT	Penalised weighted median	19	0.00190247	0.00186652	0.30808
flora + benecol spreads vs. any other	spread	G_Paraprevotella_RNT	Inverse variance weighted	19	0.000187147	0.00132685	0.887833
flora + benecol spreads vs. any other	spread	G_Paraprevotella_RNT	IVW radial	19	0.000187087	0.00125786	0.881763
flora + benecol spreads vs. any other	spread	G_Paraprevotella_RNT	Inverse variance weighted (multiplicative random effects)	19	0.000187147	0.00125785	0.881724
flora + benecol spreads vs. any other	spread	G_Paraprevotella_RNT	Inverse variance weighted (fixed effects)	19	0.000187147	0.00132685	0.887833
flora + benecol spreads vs. any other	spread	G_Paraprevotella_RNT	Simple mode	19	0.00179347	0.00356002	0.620525
flora + benecol spreads vs. any other	spread	G_Paraprevotella_RNT	Weighted mode	19	0.00259792	0.00276755	0.360306
flora + benecol spreads vs. any other	spread	G_Paraprevotella_RNT	Weighted mode (NOME)	19	0.00259792	0.0028001	0.365789
flora + benecol spreads vs. any other	spread	G_Paraprevotella_RNT	Simple mode (NOME)	19	0.00179347	0.00343765	0.60823
flora + benecol spreads vs. any other	spread	G_Paraprevotella_RNT	Robust adjusted profile score (RAPS)	19	0.000367644	0.00143342	0.79758
flora + benecol spreads vs. any other	spread	G_Paraprevotella_RNT	Sign concordance test	19	0.0526316	NA	1
flora + benecol spreads vs. any other	spread	G_Paraprevotella_RNT	Unweighted regression	19	0.00147045	0.255164	0.995402
flora + benecol spreads vs. any other	spread	G_Parasutterella_RNT	Maximum likelihood	13	0.00545838	0.00258176	0.0344975
flora + benecol spreads vs. any other	spread	G_Parasutterella_RNT	MR Egger	13	0.00686841	0.00570227	0.253671
flora + benecol spreads vs. any other	spread	G_Parasutterella_RNT	MR Egger (bootstrap)	13	0.00655398	0.00746845	0.162
flora + benecol spreads vs. any other	spread	G_Parasutterella_RNT	Simple median	13	0.00327686	0.0035873	0.360999
flora + benecol spreads vs. any other	spread	G_Parasutterella_RNT	Weighted median	13	0.00325676	0.00357373	0.362135
flora + benecol spreads vs. any other	spread	G_Parasutterella_RNT	Penalised weighted median	13	0.00325676	0.00355199	0.359205
flora + benecol spreads vs. any other	spread	G_Parasutterella_RNT	Inverse variance weighted	13	0.00525163	0.00267643	0.0497419
flora + benecol spreads vs. any other	spread	G_Parasutterella_RNT	IVW radial	13	0.00523644	0.00267825	0.0505627
flora + benecol spreads vs. any other	spread	G_Parasutterella_RNT	Inverse variance weighted (multiplicative random effects)	13	0.00525163	0.00267643	0.0497419
flora + benecol spreads vs. any other	spread	G_Parasutterella_RNT	Inverse variance weighted (fixed effects)	13	0.00525163	0.00251868	0.0370629
flora + benecol spreads vs. any other	spread	G_Parasutterella_RNT	Simple mode	13	0.00264814	0.00578739	0.655435
flora + benecol spreads vs. any other	spread	G_Parasutterella_RNT	Weighted mode	13	0.00329674	0.00558052	0.565643
flora + benecol spreads vs. any other	spread	G_Parasutterella_RNT	Weighted mode (NOME)	13	0.00329674	0.00560715	0.567464
flora + benecol spreads vs. any other	spread	G_Parasutterella_RNT	Simple mode (NOME)	13	0.00264814	0.00620929	0.677309
flora + benecol spreads vs. any other	spread	G_Parasutterella_RNT	Robust adjusted profile score (RAPS)	13	0.00531887	0.00279794	0.0573022
flora + benecol spreads vs. any other	spread	G_Parasutterella_RNT	Sign concordance test	13	0.384615	NA	0.266846
flora + benecol spreads vs. any other	spread	G_Parasutterella_RNT	Unweighted regression	13	0.00492949	0.532874	0.992619
flora + benecol spreads vs. any other	spread	G_Phascolarctobacterium_RNT	Maximum likelihood	18	0.00181465	0.00189207	0.337517
flora + benecol spreads vs. any other	spread	G_Phascolarctobacterium_RNT	MR Egger	18	0.00341036	0.00332357	0.320102
flora + benecol spreads vs. any other	spread	G_Phascolarctobacterium_RNT	MR Egger (bootstrap)	18	-0.00102105	0.00565499	0.423
flora + benecol spreads vs. any other	spread	G_Phascolarctobacterium_RNT	Simple median	18	0.00270371	0.00256003	0.290912
flora + benecol spreads vs. any other	spread	G_Phascolarctobacterium_RNT	Weighted median	18	0.00241248	0.00249353	0.333296
flora + benecol spreads vs. any other	spread	G_Phascolarctobacterium_RNT	Penalised weighted median	18	0.00241248	0.00259461	0.352472
flora + benecol spreads vs. any other	spread	G_Phascolarctobacterium_RNT	Inverse variance weighted	18	0.00175766	0.00185187	0.342555
flora + benecol spreads vs. any other	spread	G_Phascolarctobacterium_RNT	IVW radial	18	0.00175706	0.00169805	0.300784
flora + benecol spreads vs. any other	spread	G_Phascolarctobacterium_RNT	Inverse variance weighted (multiplicative random effects)	18	0.00175766	0.00169813	0.300641
flora + benecol spreads vs. any other	spread	G_Phascolarctobacterium_RNT	Inverse variance weighted (fixed effects)	18	0.00175766	0.00185187	0.342555
flora + benecol spreads vs. any other	spread	G_Phascolarctobacterium_RNT	Simple mode	18	0.00576666	0.00514614	0.278048
flora + benecol spreads vs. any other	spread	G_Phascolarctobacterium_RNT	Weighted mode	18	0.0055921	0.00492529	0.271969
flora + benecol spreads vs. any other	spread	G_Phascolarctobacterium_RNT	Weighted mode (NOME)	18	0.00567938	0.00535502	0.30372
flora + benecol spreads vs. any other	spread	G_Phascolarctobacterium_RNT	Simple mode (NOME)	18	0.00576666	0.00568377	0.324527
flora + benecol spreads vs. any other	spread	G_Phascolarctobacterium_RNT	Robust adjusted profile score (RAPS)	18	0.00150099	0.00200036	0.453036
flora + benecol spreads vs. any other	spread	G_Phascolarctobacterium_RNT	Sign concordance test	18	0.111111	NA	0.814529
flora + benecol spreads vs. any other	spread	G_Phascolarctobacterium_RNT	Unweighted regression	18	0.00243617	0.363393	0.994651
flora + benecol spreads vs. any other	spread	G_Prevotella_RNT	Maximum likelihood	24	0.00169857	0.00155471	0.274602
flora + benecol spreads vs. any other	spread	G_Prevotella_RNT	MR Egger	24	0.00628091	0.00270009	0.0296187
flora + benecol spreads vs. any other	spread	G_Prevotella_RNT	MR Egger (bootstrap)	24	-0.0055149	0.00522671	0.145
flora + benecol spreads vs. any other	spread	G_Prevotella_RNT	Simple median	24	-0.000146447	0.00216086	0.945967
flora + benecol spreads vs. any other	spread	G_Prevotella_RNT	Weighted median	24	0.00319856	0.0022074	0.147332
flora + benecol spreads vs. any other	spread	G_Prevotella_RNT	Penalised weighted median	24	0.00319856	0.00212932	0.133057
flora + benecol spreads vs. any other	spread	G_Prevotella_RNT	Inverse variance weighted	24	0.001651	0.00153174	0.281099
flora + benecol spreads vs. any other	spread	G_Prevotella_RNT	IVW radial	24	0.00164744	0.00130769	0.207738
flora + benecol spreads vs. any other	spread	G_Prevotella_RNT	Inverse variance weighted (multiplicative random effects)	24	0.001651	0.00130768	0.206757
flora + benecol spreads vs. any other	spread	G_Prevotella_RNT	Inverse variance weighted (fixed effects)	24	0.001651	0.00153174	0.281099
flora + benecol spreads vs. any other	spread	G_Prevotella_RNT	Simple mode	24	0.0054302	0.00448145	0.237927
flora + benecol spreads vs. any other	spread	G_Prevotella_RNT	Weighted mode	24	0.00633952	0.00430296	0.154227
flora + benecol spreads vs. any other	spread	G_Prevotella_RNT	Weighted mode (NOME)	24	0.00649107	0.00412498	0.129237
flora + benecol spreads vs. any other	spread	G_Prevotella_RNT	Simple mode (NOME)	24	0.0054302	0.00476888	0.266561
flora + benecol spreads vs. any other	spread	G_Prevotella_RNT	Robust adjusted profile score (RAPS)	24	0.00162124	0.0016553	0.327369
flora + benecol spreads vs. any other	spread	G_Prevotella_RNT	Sign concordance test	24	-0.0833333	NA	0.83882
flora + benecol spreads vs. any other	spread	G_Prevotella_RNT	Unweighted regression	24	0.00379353	0.302829	0.990005
flora + benecol spreads vs. any other	spread	G_Roseburia_RNT	Maximum likelihood	13	-0.000825185	0.00314765	0.793199
flora + benecol spreads vs. any other	spread	G_Roseburia_RNT	MR Egger	13	-0.00290488	0.00737206	0.701083
flora + benecol spreads vs. any other	spread	G_Roseburia_RNT	MR Egger (bootstrap)	13	0.00287098	0.00757891	0.346
flora + benecol spreads vs. any other	spread	G_Roseburia_RNT	Simple median	13	0.000363404	0.00459876	0.937015
flora + benecol spreads vs. any other	spread	G_Roseburia_RNT	Weighted median	13	0.0006744	0.00419677	0.872334
flora + benecol spreads vs. any other	spread	G_Roseburia_RNT	Penalised weighted median	13	0.0006744	0.00425505	0.874068
flora + benecol spreads vs. any other	spread	G_Roseburia_RNT	Inverse variance weighted	13	-0.000794386	0.00308614	0.796867
flora + benecol spreads vs. any other	spread	G_Roseburia_RNT	IVW radial	13	-0.000794399	0.00291162	0.784978
flora + benecol spreads vs. any other	spread	G_Roseburia_RNT	Inverse variance weighted (multiplicative random effects)	13	-0.000794386	0.00291162	0.784981
flora + benecol spreads vs. any other	spread	G_Roseburia_RNT	Inverse variance weighted (fixed effects)	13	-0.000794386	0.00308614	0.796867
flora + benecol spreads vs. any other	spread	G_Roseburia_RNT	Simple mode	13	0.00241879	0.00683172	0.729442
flora + benecol spreads vs. any other	spread	G_Roseburia_RNT	Weighted mode	13	0.00241879	0.00669197	0.72405
flora + benecol spreads vs. any other	spread	G_Roseburia_RNT	Weighted mode (NOME)	13	0.0025584	0.00746542	0.737752
flora + benecol spreads vs. any other	spread	G_Roseburia_RNT	Simple mode (NOME)	13	0.00241879	0.00716997	0.74168
flora + benecol spreads vs. any other	spread	G_Roseburia_RNT	Robust adjusted profile score (RAPS)	13	-0.000220051	0.00333025	0.947317
flora + benecol spreads vs. any other	spread	G_Roseburia_RNT	Sign concordance test	13	0.0769231	NA	1
flora + benecol spreads vs. any other	spread	G_Roseburia_RNT	Unweighted regression	13	-0.00247354	0.795832	0.99752
flora + benecol spreads vs. any other	spread	G_Ruminococcus_RNT	Maximum likelihood	20	0.00120793	0.00228404	0.596904
flora + benecol spreads vs. any other	spread	G_Ruminococcus_RNT	MR Egger	20	0.00350609	0.00466396	0.461924
flora + benecol spreads vs. any other	spread	G_Ruminococcus_RNT	MR Egger (bootstrap)	20	0.000195404	0.00607753	0.481
flora + benecol spreads vs. any other	spread	G_Ruminococcus_RNT	Simple median	20	0.0026502	0.0030134	0.379146
flora + benecol spreads vs. any other	spread	G_Ruminococcus_RNT	Weighted median	20	0.00277197	0.00315271	0.379275
flora + benecol spreads vs. any other	spread	G_Ruminococcus_RNT	Penalised weighted median	20	0.00277197	0.00304611	0.362822
flora + benecol spreads vs. any other	spread	G_Ruminococcus_RNT	Inverse variance weighted	20	0.00116983	0.00224496	0.602304
flora + benecol spreads vs. any other	spread	G_Ruminococcus_RNT	IVW radial	20	0.0011692	0.00192427	0.543448
flora + benecol spreads vs. any other	spread	G_Ruminococcus_RNT	Inverse variance weighted (multiplicative random effects)	20	0.00116983	0.00192428	0.543234
flora + benecol spreads vs. any other	spread	G_Ruminococcus_RNT	Inverse variance weighted (fixed effects)	20	0.00116983	0.00224496	0.602304
flora + benecol spreads vs. any other	spread	G_Ruminococcus_RNT	Simple mode	20	0.00334428	0.00563165	0.559626
flora + benecol spreads vs. any other	spread	G_Ruminococcus_RNT	Weighted mode	20	0.00334428	0.00597521	0.582228
flora + benecol spreads vs. any other	spread	G_Ruminococcus_RNT	Weighted mode (NOME)	20	0.00345523	0.00600581	0.571829
flora + benecol spreads vs. any other	spread	G_Ruminococcus_RNT	Simple mode (NOME)	20	0.00334428	0.00594811	0.580524
flora + benecol spreads vs. any other	spread	G_Ruminococcus_RNT	Robust adjusted profile score (RAPS)	20	0.00138806	0.00243372	0.568444
flora + benecol spreads vs. any other	spread	G_Ruminococcus_RNT	Sign concordance test	20	0.2	NA	0.503445
flora + benecol spreads vs. any other	spread	G_Ruminococcus_RNT	Unweighted regression	20	0.00267885	0.515598	0.995855
flora + benecol spreads vs. any other	spread	G_Ruminococcus2_RNT	Maximum likelihood	15	0.00282323	0.00268968	0.293879
flora + benecol spreads vs. any other	spread	G_Ruminococcus2_RNT	MR Egger	15	-0.00612317	0.00541042	0.27819
flora + benecol spreads vs. any other	spread	G_Ruminococcus2_RNT	MR Egger (bootstrap)	15	0.010985	0.00901459	0.099
flora + benecol spreads vs. any other	spread	G_Ruminococcus2_RNT	Simple median	15	0.00326634	0.00372949	0.381131
flora + benecol spreads vs. any other	spread	G_Ruminococcus2_RNT	Weighted median	15	0.00262372	0.0038176	0.491913
flora + benecol spreads vs. any other	spread	G_Ruminococcus2_RNT	Penalised weighted median	15	0.00284554	0.00373763	0.446464
flora + benecol spreads vs. any other	spread	G_Ruminococcus2_RNT	Inverse variance weighted	15	0.00277999	0.00289376	0.336712
flora + benecol spreads vs. any other	spread	G_Ruminococcus2_RNT	IVW radial	15	0.00278249	0.00289377	0.336278
flora + benecol spreads vs. any other	spread	G_Ruminococcus2_RNT	Inverse variance weighted (multiplicative random effects)	15	0.00277999	0.00289376	0.336712
flora + benecol spreads vs. any other	spread	G_Ruminococcus2_RNT	Inverse variance weighted (fixed effects)	15	0.00277999	0.00259847	0.284683
flora + benecol spreads vs. any other	spread	G_Ruminococcus2_RNT	Simple mode	15	0.00409479	0.00681115	0.557323
flora + benecol spreads vs. any other	spread	G_Ruminococcus2_RNT	Weighted mode	15	0.00439167	0.00602575	0.478129
flora + benecol spreads vs. any other	spread	G_Ruminococcus2_RNT	Weighted mode (NOME)	15	0.004837	0.00758178	0.533786
flora + benecol spreads vs. any other	spread	G_Ruminococcus2_RNT	Simple mode (NOME)	15	0.00409479	0.00676428	0.55463
flora + benecol spreads vs. any other	spread	G_Ruminococcus2_RNT	Robust adjusted profile score (RAPS)	15	0.00243422	0.00324867	0.453677
flora + benecol spreads vs. any other	spread	G_Ruminococcus2_RNT	Sign concordance test	15	0.333333	NA	0.301758
flora + benecol spreads vs. any other	spread	G_Ruminococcus2_RNT	Unweighted regression	15	-0.00156107	0.656513	0.998103
flora + benecol spreads vs. any other	spread	G_Senegalimassilia_RNT	Maximum likelihood	20	-7.89403e-05	0.00131569	0.952156
flora + benecol spreads vs. any other	spread	G_Senegalimassilia_RNT	MR Egger	20	-0.00371058	0.00211267	0.096029
flora + benecol spreads vs. any other	spread	G_Senegalimassilia_RNT	MR Egger (bootstrap)	20	0.00997917	0.00577694	0.041
flora + benecol spreads vs. any other	spread	G_Senegalimassilia_RNT	Simple median	20	0.000205851	0.00184101	0.910971
flora + benecol spreads vs. any other	spread	G_Senegalimassilia_RNT	Weighted median	20	-0.000247841	0.00180553	0.89082
flora + benecol spreads vs. any other	spread	G_Senegalimassilia_RNT	Penalised weighted median	20	-0.000247841	0.00179873	0.890409
flora + benecol spreads vs. any other	spread	G_Senegalimassilia_RNT	Inverse variance weighted	20	-7.80892e-05	0.00129311	0.951846
flora + benecol spreads vs. any other	spread	G_Senegalimassilia_RNT	IVW radial	20	-7.80835e-05	0.00122598	0.949217
flora + benecol spreads vs. any other	spread	G_Senegalimassilia_RNT	Inverse variance weighted (multiplicative random effects)	20	-7.80892e-05	0.00122598	0.949213
flora + benecol spreads vs. any other	spread	G_Senegalimassilia_RNT	Inverse variance weighted (fixed effects)	20	-7.80892e-05	0.00129311	0.951846
flora + benecol spreads vs. any other	spread	G_Senegalimassilia_RNT	Simple mode	20	0.000307258	0.00319104	0.9243
flora + benecol spreads vs. any other	spread	G_Senegalimassilia_RNT	Weighted mode	20	2.9457e-05	0.00267032	0.991314
flora + benecol spreads vs. any other	spread	G_Senegalimassilia_RNT	Weighted mode (NOME)	20	2.9457e-05	0.00263841	0.991208
flora + benecol spreads vs. any other	spread	G_Senegalimassilia_RNT	Simple mode (NOME)	20	0.000307258	0.00341673	0.929286
flora + benecol spreads vs. any other	spread	G_Senegalimassilia_RNT	Robust adjusted profile score (RAPS)	20	-0.000167397	0.00139887	0.904748
flora + benecol spreads vs. any other	spread	G_Senegalimassilia_RNT	Sign concordance test	20	0	NA	1
flora + benecol spreads vs. any other	spread	G_Senegalimassilia_RNT	Unweighted regression	20	-0.00145194	0.218043	0.994687
flora + benecol spreads vs. any other	spread	G_Sporobacter_RNT	Maximum likelihood	16	-0.00209072	0.00255543	0.413273
flora + benecol spreads vs. any other	spread	G_Sporobacter_RNT	MR Egger	16	-0.00283105	0.00710657	0.696366
flora + benecol spreads vs. any other	spread	G_Sporobacter_RNT	MR Egger (bootstrap)	16	0.00272655	0.00783368	0.357
flora + benecol spreads vs. any other	spread	G_Sporobacter_RNT	Simple median	16	-0.00342155	0.00338411	0.311986
flora + benecol spreads vs. any other	spread	G_Sporobacter_RNT	Weighted median	16	-0.0031114	0.00342467	0.3636
flora + benecol spreads vs. any other	spread	G_Sporobacter_RNT	Penalised weighted median	16	-0.00341716	0.00346014	0.32336
flora + benecol spreads vs. any other	spread	G_Sporobacter_RNT	Inverse variance weighted	16	-0.00196758	0.00314596	0.531689
flora + benecol spreads vs. any other	spread	G_Sporobacter_RNT	IVW radial	16	-0.00196767	0.00314627	0.53171
flora + benecol spreads vs. any other	spread	G_Sporobacter_RNT	Inverse variance weighted (multiplicative random effects)	16	-0.00196758	0.00314596	0.531689
flora + benecol spreads vs. any other	spread	G_Sporobacter_RNT	Inverse variance weighted (fixed effects)	16	-0.00196758	0.00247058	0.425799
flora + benecol spreads vs. any other	spread	G_Sporobacter_RNT	Simple mode	16	-0.00416754	0.00563693	0.47112
flora + benecol spreads vs. any other	spread	G_Sporobacter_RNT	Weighted mode	16	-0.00369409	0.00532378	0.49836
flora + benecol spreads vs. any other	spread	G_Sporobacter_RNT	Weighted mode (NOME)	16	-0.00385191	0.00563062	0.504345
flora + benecol spreads vs. any other	spread	G_Sporobacter_RNT	Simple mode (NOME)	16	-0.00416754	0.00573833	0.478857
flora + benecol spreads vs. any other	spread	G_Sporobacter_RNT	Robust adjusted profile score (RAPS)	16	-0.00301575	0.00279483	0.280568
flora + benecol spreads vs. any other	spread	G_Sporobacter_RNT	Sign concordance test	16	-0.25	NA	0.454498
flora + benecol spreads vs. any other	spread	G_Sporobacter_RNT	Unweighted regression	16	-0.00123248	0.635593	0.998453
flora + benecol spreads vs. any other	spread	G_Streptococcus_RNT	Maximum likelihood	12	-0.00278365	0.00290113	0.337306
flora + benecol spreads vs. any other	spread	G_Streptococcus_RNT	MR Egger	12	-0.00774985	0.0058286	0.213174
flora + benecol spreads vs. any other	spread	G_Streptococcus_RNT	MR Egger (bootstrap)	12	0.0039099	0.00777944	0.294
flora + benecol spreads vs. any other	spread	G_Streptococcus_RNT	Simple median	12	-0.00232558	0.00398008	0.559015
flora + benecol spreads vs. any other	spread	G_Streptococcus_RNT	Weighted median	12	-0.00221185	0.00385007	0.565632
flora + benecol spreads vs. any other	spread	G_Streptococcus_RNT	Penalised weighted median	12	-0.00221185	0.00387479	0.568114
flora + benecol spreads vs. any other	spread	G_Streptococcus_RNT	Inverse variance weighted	12	-0.00272577	0.00285075	0.338992
flora + benecol spreads vs. any other	spread	G_Streptococcus_RNT	IVW radial	12	-0.00272585	0.00256901	0.288666
flora + benecol spreads vs. any other	spread	G_Streptococcus_RNT	Inverse variance weighted (multiplicative random effects)	12	-0.00272577	0.00256821	0.288532
flora + benecol spreads vs. any other	spread	G_Streptococcus_RNT	Inverse variance weighted (fixed effects)	12	-0.00272577	0.00285075	0.338992
flora + benecol spreads vs. any other	spread	G_Streptococcus_RNT	Simple mode	12	-0.00155923	0.0062496	0.807577
flora + benecol spreads vs. any other	spread	G_Streptococcus_RNT	Weighted mode	12	-0.00216443	0.00602998	0.726431
flora + benecol spreads vs. any other	spread	G_Streptococcus_RNT	Weighted mode (NOME)	12	-0.00216443	0.00618908	0.733155
flora + benecol spreads vs. any other	spread	G_Streptococcus_RNT	Simple mode (NOME)	12	-0.00155923	0.00621891	0.806649
flora + benecol spreads vs. any other	spread	G_Streptococcus_RNT	Robust adjusted profile score (RAPS)	12	-0.00268271	0.00310148	0.387051
flora + benecol spreads vs. any other	spread	G_Streptococcus_RNT	Sign concordance test	12	-0.333333	NA	0.387695
flora + benecol spreads vs. any other	spread	G_Streptococcus_RNT	Unweighted regression	12	-0.00557852	0.596518	0.992538
flora + benecol spreads vs. any other	spread	G_Subdoligranulum_RNT	Maximum likelihood	15	-2.03421e-05	0.00159476	0.989823
flora + benecol spreads vs. any other	spread	G_Subdoligranulum_RNT	MR Egger	15	0.00322522	0.0033359	0.351276
flora + benecol spreads vs. any other	spread	G_Subdoligranulum_RNT	MR Egger (bootstrap)	15	-0.00256214	0.00515884	0.301
flora + benecol spreads vs. any other	spread	G_Subdoligranulum_RNT	Simple median	15	0.000691935	0.00239205	0.772379
flora + benecol spreads vs. any other	spread	G_Subdoligranulum_RNT	Weighted median	15	0.00066698	0.00238619	0.779848
flora + benecol spreads vs. any other	spread	G_Subdoligranulum_RNT	Penalised weighted median	15	0.00066698	0.00238082	0.779365
flora + benecol spreads vs. any other	spread	G_Subdoligranulum_RNT	Inverse variance weighted	15	-1.95344e-05	0.00186545	0.991645
flora + benecol spreads vs. any other	spread	G_Subdoligranulum_RNT	IVW radial	15	-1.95348e-05	0.00186545	0.991645
flora + benecol spreads vs. any other	spread	G_Subdoligranulum_RNT	Inverse variance weighted (multiplicative random effects)	15	-1.95344e-05	0.00186545	0.991645
flora + benecol spreads vs. any other	spread	G_Subdoligranulum_RNT	Inverse variance weighted (fixed effects)	15	-1.95344e-05	0.00155719	0.989991
flora + benecol spreads vs. any other	spread	G_Subdoligranulum_RNT	Simple mode	15	0.00166809	0.0040133	0.683973
flora + benecol spreads vs. any other	spread	G_Subdoligranulum_RNT	Weighted mode	15	0.00108432	0.00308643	0.730581
flora + benecol spreads vs. any other	spread	G_Subdoligranulum_RNT	Weighted mode (NOME)	15	0.00108432	0.0029518	0.718858
flora + benecol spreads vs. any other	spread	G_Subdoligranulum_RNT	Simple mode (NOME)	15	0.00166809	0.00425519	0.70095
flora + benecol spreads vs. any other	spread	G_Subdoligranulum_RNT	Robust adjusted profile score (RAPS)	15	2.64371e-05	0.00172055	0.987741
flora + benecol spreads vs. any other	spread	G_Subdoligranulum_RNT	Sign concordance test	15	0.2	NA	0.607239
flora + benecol spreads vs. any other	spread	G_Subdoligranulum_RNT	Unweighted regression	15	0.00140317	0.322375	0.996527
flora + benecol spreads vs. any other	spread	G_Sutterella_RNT	Maximum likelihood	22	0.00153732	0.00167254	0.358014
flora + benecol spreads vs. any other	spread	G_Sutterella_RNT	MR Egger	22	0.00155941	0.00352612	0.663058
flora + benecol spreads vs. any other	spread	G_Sutterella_RNT	MR Egger (bootstrap)	22	0.003301	0.00469112	0.235
flora + benecol spreads vs. any other	spread	G_Sutterella_RNT	Simple median	22	-0.000344479	0.0023094	0.881424
flora + benecol spreads vs. any other	spread	G_Sutterella_RNT	Weighted median	22	-0.000307483	0.00237092	0.896812
flora + benecol spreads vs. any other	spread	G_Sutterella_RNT	Penalised weighted median	22	-0.000343807	0.00241966	0.88701
flora + benecol spreads vs. any other	spread	G_Sutterella_RNT	Inverse variance weighted	22	0.00148488	0.00189149	0.432435
flora + benecol spreads vs. any other	spread	G_Sutterella_RNT	IVW radial	22	0.00148451	0.0018917	0.4326
flora + benecol spreads vs. any other	spread	G_Sutterella_RNT	Inverse variance weighted (multiplicative random effects)	22	0.00148488	0.00189149	0.432435
flora + benecol spreads vs. any other	spread	G_Sutterella_RNT	Inverse variance weighted (fixed effects)	22	0.00148488	0.00161782	0.358709
flora + benecol spreads vs. any other	spread	G_Sutterella_RNT	Simple mode	22	-0.00114196	0.00393284	0.774385
flora + benecol spreads vs. any other	spread	G_Sutterella_RNT	Weighted mode	22	-0.000688697	0.00369068	0.853762
flora + benecol spreads vs. any other	spread	G_Sutterella_RNT	Weighted mode (NOME)	22	-0.000802012	0.00376791	0.833494
flora + benecol spreads vs. any other	spread	G_Sutterella_RNT	Simple mode (NOME)	22	-0.00114196	0.00430794	0.793531
flora + benecol spreads vs. any other	spread	G_Sutterella_RNT	Robust adjusted profile score (RAPS)	22	0.000452446	0.00189356	0.811152
flora + benecol spreads vs. any other	spread	G_Sutterella_RNT	Sign concordance test	22	-0.0909091	NA	0.831812
flora + benecol spreads vs. any other	spread	G_Sutterella_RNT	Unweighted regression	22	0.000208	0.32483	0.999489
flora + benecol spreads vs. any other	spread	G_unclassified_C_Clostridia_RNT	Maximum likelihood	12	-0.00213054	0.00255027	0.403484
flora + benecol spreads vs. any other	spread	G_unclassified_C_Clostridia_RNT	MR Egger	12	-0.00995189	0.00551227	0.101157
flora + benecol spreads vs. any other	spread	G_unclassified_C_Clostridia_RNT	MR Egger (bootstrap)	12	0.00949216	0.00938105	0.157
flora + benecol spreads vs. any other	spread	G_unclassified_C_Clostridia_RNT	Simple median	12	-0.000168418	0.003476	0.961356
flora + benecol spreads vs. any other	spread	G_unclassified_C_Clostridia_RNT	Weighted median	12	-0.000656482	0.00344166	0.848725
flora + benecol spreads vs. any other	spread	G_unclassified_C_Clostridia_RNT	Penalised weighted median	12	-0.000578064	0.00358563	0.871923
flora + benecol spreads vs. any other	spread	G_unclassified_C_Clostridia_RNT	Inverse variance weighted	12	-0.00207093	0.00284939	0.46735
flora + benecol spreads vs. any other	spread	G_unclassified_C_Clostridia_RNT	IVW radial	12	-0.00206812	0.00285013	0.468069
flora + benecol spreads vs. any other	spread	G_unclassified_C_Clostridia_RNT	Inverse variance weighted (multiplicative random effects)	12	-0.00207093	0.00284939	0.46735
flora + benecol spreads vs. any other	spread	G_unclassified_C_Clostridia_RNT	Inverse variance weighted (fixed effects)	12	-0.00207093	0.0024793	0.403556
flora + benecol spreads vs. any other	spread	G_unclassified_C_Clostridia_RNT	Simple mode	12	0.000686823	0.00543223	0.901669
flora + benecol spreads vs. any other	spread	G_unclassified_C_Clostridia_RNT	Weighted mode	12	7.18021e-05	0.00519348	0.989217
flora + benecol spreads vs. any other	spread	G_unclassified_C_Clostridia_RNT	Weighted mode (NOME)	12	7.18021e-05	0.00518117	0.989191
flora + benecol spreads vs. any other	spread	G_unclassified_C_Clostridia_RNT	Simple mode (NOME)	12	0.000686823	0.00518543	0.897018
flora + benecol spreads vs. any other	spread	G_unclassified_C_Clostridia_RNT	Robust adjusted profile score (RAPS)	12	-0.0020668	0.00266024	0.437204
flora + benecol spreads vs. any other	spread	G_unclassified_C_Clostridia_RNT	Sign concordance test	12	0	NA	1
flora + benecol spreads vs. any other	spread	G_unclassified_C_Clostridia_RNT	Unweighted regression	12	-0.00373199	0.680693	0.995626
flora + benecol spreads vs. any other	spread	G_unclassified_F_Coriobacteriaceae_RNT	Maximum likelihood	15	-0.00179799	0.0022688	0.428079
flora + benecol spreads vs. any other	spread	G_unclassified_F_Coriobacteriaceae_RNT	MR Egger	15	-0.00155174	0.00388185	0.695837
flora + benecol spreads vs. any other	spread	G_unclassified_F_Coriobacteriaceae_RNT	MR Egger (bootstrap)	15	-0.00278646	0.00689581	0.344
flora + benecol spreads vs. any other	spread	G_unclassified_F_Coriobacteriaceae_RNT	Simple median	15	-0.00172483	0.00317714	0.587207
flora + benecol spreads vs. any other	spread	G_unclassified_F_Coriobacteriaceae_RNT	Weighted median	15	-0.00127919	0.00300727	0.670569
flora + benecol spreads vs. any other	spread	G_unclassified_F_Coriobacteriaceae_RNT	Penalised weighted median	15	-0.00127919	0.0029216	0.661503
flora + benecol spreads vs. any other	spread	G_unclassified_F_Coriobacteriaceae_RNT	Inverse variance weighted	15	-0.00173901	0.00223315	0.436141
flora + benecol spreads vs. any other	spread	G_unclassified_F_Coriobacteriaceae_RNT	IVW radial	15	-0.00173879	0.00182315	0.340221
flora + benecol spreads vs. any other	spread	G_unclassified_F_Coriobacteriaceae_RNT	Inverse variance weighted (multiplicative random effects)	15	-0.00173901	0.00182299	0.340117
flora + benecol spreads vs. any other	spread	G_unclassified_F_Coriobacteriaceae_RNT	Inverse variance weighted (fixed effects)	15	-0.00173901	0.00223315	0.436141
flora + benecol spreads vs. any other	spread	G_unclassified_F_Coriobacteriaceae_RNT	Simple mode	15	-0.00133587	0.00505977	0.795614
flora + benecol spreads vs. any other	spread	G_unclassified_F_Coriobacteriaceae_RNT	Weighted mode	15	-0.00116454	0.00532707	0.83011
flora + benecol spreads vs. any other	spread	G_unclassified_F_Coriobacteriaceae_RNT	Weighted mode (NOME)	15	-0.0012502	0.00525984	0.815566
flora + benecol spreads vs. any other	spread	G_unclassified_F_Coriobacteriaceae_RNT	Simple mode (NOME)	15	-0.00133587	0.00518556	0.800454
flora + benecol spreads vs. any other	spread	G_unclassified_F_Coriobacteriaceae_RNT	Robust adjusted profile score (RAPS)	15	-0.00179643	0.00242851	0.459468
flora + benecol spreads vs. any other	spread	G_unclassified_F_Coriobacteriaceae_RNT	Sign concordance test	15	-0.2	NA	0.607239
flora + benecol spreads vs. any other	spread	G_unclassified_F_Coriobacteriaceae_RNT	Unweighted regression	15	-0.00305919	0.439094	0.994441
flora + benecol spreads vs. any other	spread	G_unclassified_F_Erysipelotrichaceae_RNT	Maximum likelihood	20	8.50155e-05	0.00152644	0.955584
flora + benecol spreads vs. any other	spread	G_unclassified_F_Erysipelotrichaceae_RNT	MR Egger	20	-0.00133523	0.002852	0.645279
flora + benecol spreads vs. any other	spread	G_unclassified_F_Erysipelotrichaceae_RNT	MR Egger (bootstrap)	20	0.00269529	0.00658452	0.333
flora + benecol spreads vs. any other	spread	G_unclassified_F_Erysipelotrichaceae_RNT	Simple median	20	0.00071736	0.00222527	0.747173
flora + benecol spreads vs. any other	spread	G_unclassified_F_Erysipelotrichaceae_RNT	Weighted median	20	-0.000548385	0.00216381	0.799932
flora + benecol spreads vs. any other	spread	G_unclassified_F_Erysipelotrichaceae_RNT	Penalised weighted median	20	-0.000496286	0.00210578	0.813682
flora + benecol spreads vs. any other	spread	G_unclassified_F_Erysipelotrichaceae_RNT	Inverse variance weighted	20	8.27763e-05	0.00162588	0.959396
flora + benecol spreads vs. any other	spread	G_unclassified_F_Erysipelotrichaceae_RNT	IVW radial	20	8.27843e-05	0.00162589	0.959392
flora + benecol spreads vs. any other	spread	G_unclassified_F_Erysipelotrichaceae_RNT	Inverse variance weighted (multiplicative random effects)	20	8.27763e-05	0.00162588	0.959396
flora + benecol spreads vs. any other	spread	G_unclassified_F_Erysipelotrichaceae_RNT	Inverse variance weighted (fixed effects)	20	8.27763e-05	0.00148455	0.955534
flora + benecol spreads vs. any other	spread	G_unclassified_F_Erysipelotrichaceae_RNT	Simple mode	20	0.00113701	0.00387548	0.772408
flora + benecol spreads vs. any other	spread	G_unclassified_F_Erysipelotrichaceae_RNT	Weighted mode	20	-0.00120728	0.0030455	0.696216
flora + benecol spreads vs. any other	spread	G_unclassified_F_Erysipelotrichaceae_RNT	Weighted mode (NOME)	20	-0.00325854	0.00295951	0.284633
flora + benecol spreads vs. any other	spread	G_unclassified_F_Erysipelotrichaceae_RNT	Simple mode (NOME)	20	0.00113701	0.00413084	0.786096
flora + benecol spreads vs. any other	spread	G_unclassified_F_Erysipelotrichaceae_RNT	Robust adjusted profile score (RAPS)	20	-5.01332e-05	0.00169551	0.976411
flora + benecol spreads vs. any other	spread	G_unclassified_F_Erysipelotrichaceae_RNT	Sign concordance test	20	0.1	NA	0.823803
flora + benecol spreads vs. any other	spread	G_unclassified_F_Erysipelotrichaceae_RNT	Unweighted regression	20	-0.00191382	0.251807	0.993936
flora + benecol spreads vs. any other	spread	G_unclassified_F_Lachnospiraceae_RNT	Maximum likelihood	17	0.00246699	0.00246317	0.316561
flora + benecol spreads vs. any other	spread	G_unclassified_F_Lachnospiraceae_RNT	MR Egger	17	0.00313181	0.00573517	0.593046
flora + benecol spreads vs. any other	spread	G_unclassified_F_Lachnospiraceae_RNT	MR Egger (bootstrap)	17	0.00091801	0.00728571	0.444
flora + benecol spreads vs. any other	spread	G_unclassified_F_Lachnospiraceae_RNT	Simple median	17	0.00310532	0.00327453	0.342963
flora + benecol spreads vs. any other	spread	G_unclassified_F_Lachnospiraceae_RNT	Weighted median	17	0.00287119	0.0033085	0.385492
flora + benecol spreads vs. any other	spread	G_unclassified_F_Lachnospiraceae_RNT	Penalised weighted median	17	0.00205922	0.00343213	0.548517
flora + benecol spreads vs. any other	spread	G_unclassified_F_Lachnospiraceae_RNT	Inverse variance weighted	17	0.00236179	0.00279197	0.397597
flora + benecol spreads vs. any other	spread	G_unclassified_F_Lachnospiraceae_RNT	IVW radial	17	0.00236232	0.00279264	0.397603
flora + benecol spreads vs. any other	spread	G_unclassified_F_Lachnospiraceae_RNT	Inverse variance weighted (multiplicative random effects)	17	0.00236179	0.00279197	0.397597
flora + benecol spreads vs. any other	spread	G_unclassified_F_Lachnospiraceae_RNT	Inverse variance weighted (fixed effects)	17	0.00236179	0.00239635	0.32434
flora + benecol spreads vs. any other	spread	G_unclassified_F_Lachnospiraceae_RNT	Simple mode	17	0.0032349	0.00560047	0.571566
flora + benecol spreads vs. any other	spread	G_unclassified_F_Lachnospiraceae_RNT	Weighted mode	17	0.00369902	0.00557333	0.516333
flora + benecol spreads vs. any other	spread	G_unclassified_F_Lachnospiraceae_RNT	Weighted mode (NOME)	17	0.00385372	0.00534836	0.481586
flora + benecol spreads vs. any other	spread	G_unclassified_F_Lachnospiraceae_RNT	Simple mode (NOME)	17	0.0032349	0.00572518	0.579891
flora + benecol spreads vs. any other	spread	G_unclassified_F_Lachnospiraceae_RNT	Robust adjusted profile score (RAPS)	17	0.00136958	0.00277309	0.621389
flora + benecol spreads vs. any other	spread	G_unclassified_F_Lachnospiraceae_RNT	Sign concordance test	17	0.176471	NA	0.629059
flora + benecol spreads vs. any other	spread	G_unclassified_F_Lachnospiraceae_RNT	Unweighted regression	17	0.00196852	0.627832	0.997498
flora + benecol spreads vs. any other	spread	G_unclassified_F_Porphyromonadaceae_RNT	Maximum likelihood	23	0.000686991	0.00171452	0.688649
flora + benecol spreads vs. any other	spread	G_unclassified_F_Porphyromonadaceae_RNT	MR Egger	23	-0.00335624	0.00295445	0.268758
flora + benecol spreads vs. any other	spread	G_unclassified_F_Porphyromonadaceae_RNT	MR Egger (bootstrap)	23	0.00411252	0.00527236	0.216
flora + benecol spreads vs. any other	spread	G_unclassified_F_Porphyromonadaceae_RNT	Simple median	23	0.000862993	0.00257362	0.737382
flora + benecol spreads vs. any other	spread	G_unclassified_F_Porphyromonadaceae_RNT	Weighted median	23	0.000185703	0.00240095	0.938348
flora + benecol spreads vs. any other	spread	G_unclassified_F_Porphyromonadaceae_RNT	Penalised weighted median	23	0.000185703	0.00239883	0.938294
flora + benecol spreads vs. any other	spread	G_unclassified_F_Porphyromonadaceae_RNT	Inverse variance weighted	23	0.000653792	0.00166877	0.695219
flora + benecol spreads vs. any other	spread	G_unclassified_F_Porphyromonadaceae_RNT	IVW radial	23	0.00065459	0.00158576	0.679759
flora + benecol spreads vs. any other	spread	G_unclassified_F_Porphyromonadaceae_RNT	Inverse variance weighted (multiplicative random effects)	23	0.000653792	0.00158574	0.680123
flora + benecol spreads vs. any other	spread	G_unclassified_F_Porphyromonadaceae_RNT	Inverse variance weighted (fixed effects)	23	0.000653792	0.00166877	0.695219
flora + benecol spreads vs. any other	spread	G_unclassified_F_Porphyromonadaceae_RNT	Simple mode	23	-0.00214613	0.00453657	0.640821
flora + benecol spreads vs. any other	spread	G_unclassified_F_Porphyromonadaceae_RNT	Weighted mode	23	-0.00388185	0.00383035	0.321864
flora + benecol spreads vs. any other	spread	G_unclassified_F_Porphyromonadaceae_RNT	Weighted mode (NOME)	23	-0.00417114	0.0039591	0.303521
flora + benecol spreads vs. any other	spread	G_unclassified_F_Porphyromonadaceae_RNT	Simple mode (NOME)	23	-0.00214613	0.00501253	0.672703
flora + benecol spreads vs. any other	spread	G_unclassified_F_Porphyromonadaceae_RNT	Robust adjusted profile score (RAPS)	23	0.000354325	0.00194668	0.855571
flora + benecol spreads vs. any other	spread	G_unclassified_F_Porphyromonadaceae_RNT	Sign concordance test	23	0.130435	NA	0.677639
flora + benecol spreads vs. any other	spread	G_unclassified_F_Porphyromonadaceae_RNT	Unweighted regression	23	-0.00211689	0.332535	0.994921
flora + benecol spreads vs. any other	spread	G_unclassified_F_Prevotellaceae_RNT	Maximum likelihood	54	6.30553e-05	0.000236156	0.789463
flora + benecol spreads vs. any other	spread	G_unclassified_F_Prevotellaceae_RNT	MR Egger	54	-0.000137687	0.000293331	0.640752
flora + benecol spreads vs. any other	spread	G_unclassified_F_Prevotellaceae_RNT	MR Egger (bootstrap)	54	-0.000309204	0.000757027	0.343
flora + benecol spreads vs. any other	spread	G_unclassified_F_Prevotellaceae_RNT	Simple median	54	0.000319018	0.000395196	0.419528
flora + benecol spreads vs. any other	spread	G_unclassified_F_Prevotellaceae_RNT	Weighted median	54	0.000176206	0.000341254	0.605611
flora + benecol spreads vs. any other	spread	G_unclassified_F_Prevotellaceae_RNT	Penalised weighted median	54	0.000176206	0.000342186	0.606593
flora + benecol spreads vs. any other	spread	G_unclassified_F_Prevotellaceae_RNT	Inverse variance weighted	54	6.16028e-05	0.000232796	0.791301
flora + benecol spreads vs. any other	spread	G_unclassified_F_Prevotellaceae_RNT	IVW radial	54	6.16199e-05	0.00019318	0.749745
flora + benecol spreads vs. any other	spread	G_unclassified_F_Prevotellaceae_RNT	Inverse variance weighted (multiplicative random effects)	54	6.16028e-05	0.000193175	0.749805
flora + benecol spreads vs. any other	spread	G_unclassified_F_Prevotellaceae_RNT	Inverse variance weighted (fixed effects)	54	6.16028e-05	0.000232796	0.791301
flora + benecol spreads vs. any other	spread	G_unclassified_F_Prevotellaceae_RNT	Simple mode	54	0.000308905	0.000543672	0.572311
flora + benecol spreads vs. any other	spread	G_unclassified_F_Prevotellaceae_RNT	Weighted mode	54	0.000126626	0.000404584	0.755527
flora + benecol spreads vs. any other	spread	G_unclassified_F_Prevotellaceae_RNT	Weighted mode (NOME)	54	9.01696e-05	0.000401264	0.823066
flora + benecol spreads vs. any other	spread	G_unclassified_F_Prevotellaceae_RNT	Simple mode (NOME)	54	0.000308905	0.000563431	0.585818
flora + benecol spreads vs. any other	spread	G_unclassified_F_Prevotellaceae_RNT	Robust adjusted profile score (RAPS)	54	0.000113708	0.000248118	0.646749
flora + benecol spreads vs. any other	spread	G_unclassified_F_Prevotellaceae_RNT	Sign concordance test	54	0.222222	NA	0.133674
flora + benecol spreads vs. any other	spread	G_unclassified_F_Prevotellaceae_RNT	Unweighted regression	54	8.39234e-05	0.0339161	0.998026
flora + benecol spreads vs. any other	spread	G_unclassified_F_Rhodospirillaceae_RNT	Maximum likelihood	21	-0.000963012	0.00161096	0.549981
flora + benecol spreads vs. any other	spread	G_unclassified_F_Rhodospirillaceae_RNT	MR Egger	21	-0.00118845	0.00372174	0.752963
flora + benecol spreads vs. any other	spread	G_unclassified_F_Rhodospirillaceae_RNT	MR Egger (bootstrap)	21	-0.00371472	0.00577878	0.242
flora + benecol spreads vs. any other	spread	G_unclassified_F_Rhodospirillaceae_RNT	Simple median	21	-0.00318528	0.00227454	0.161391
flora + benecol spreads vs. any other	spread	G_unclassified_F_Rhodospirillaceae_RNT	Weighted median	21	-0.00364435	0.00219439	0.0967632
flora + benecol spreads vs. any other	spread	G_unclassified_F_Rhodospirillaceae_RNT	Penalised weighted median	21	-0.00395974	0.0023097	0.0864566
flora + benecol spreads vs. any other	spread	G_unclassified_F_Rhodospirillaceae_RNT	Inverse variance weighted	21	-0.000960899	0.00175943	0.584968
flora + benecol spreads vs. any other	spread	G_unclassified_F_Rhodospirillaceae_RNT	IVW radial	21	-0.000960203	0.00175954	0.585263
flora + benecol spreads vs. any other	spread	G_unclassified_F_Rhodospirillaceae_RNT	Inverse variance weighted (multiplicative random effects)	21	-0.000960899	0.00175943	0.584968
flora + benecol spreads vs. any other	spread	G_unclassified_F_Rhodospirillaceae_RNT	Inverse variance weighted (fixed effects)	21	-0.000960899	0.0015701	0.54054
flora + benecol spreads vs. any other	spread	G_unclassified_F_Rhodospirillaceae_RNT	Simple mode	21	-0.00460666	0.00415214	0.280392
flora + benecol spreads vs. any other	spread	G_unclassified_F_Rhodospirillaceae_RNT	Weighted mode	21	-0.00449844	0.00356825	0.221932
flora + benecol spreads vs. any other	spread	G_unclassified_F_Rhodospirillaceae_RNT	Weighted mode (NOME)	21	-0.00471488	0.00361832	0.207359
flora + benecol spreads vs. any other	spread	G_unclassified_F_Rhodospirillaceae_RNT	Simple mode (NOME)	21	-0.00460666	0.0044284	0.310635
flora + benecol spreads vs. any other	spread	G_unclassified_F_Rhodospirillaceae_RNT	Robust adjusted profile score (RAPS)	21	-0.00136787	0.00197406	0.488357
flora + benecol spreads vs. any other	spread	G_unclassified_F_Rhodospirillaceae_RNT	Sign concordance test	21	-0.047619	NA	1
flora + benecol spreads vs. any other	spread	G_unclassified_F_Rhodospirillaceae_RNT	Unweighted regression	21	-0.00174918	0.326933	0.995731
flora + benecol spreads vs. any other	spread	G_unclassified_F_Ruminococcaceae_RNT	Maximum likelihood	14	-0.00377659	0.00285281	0.185565
flora + benecol spreads vs. any other	spread	G_unclassified_F_Ruminococcaceae_RNT	MR Egger	14	0.000560448	0.00778286	0.94378
flora + benecol spreads vs. any other	spread	G_unclassified_F_Ruminococcaceae_RNT	MR Egger (bootstrap)	14	-0.00716108	0.00875414	0.198
flora + benecol spreads vs. any other	spread	G_unclassified_F_Ruminococcaceae_RNT	Simple median	14	-0.00427749	0.00396902	0.281159
flora + benecol spreads vs. any other	spread	G_unclassified_F_Ruminococcaceae_RNT	Weighted median	14	-0.00276872	0.00381907	0.46847
flora + benecol spreads vs. any other	spread	G_unclassified_F_Ruminococcaceae_RNT	Penalised weighted median	14	-0.00340178	0.00413243	0.4104
flora + benecol spreads vs. any other	spread	G_unclassified_F_Ruminococcaceae_RNT	Inverse variance weighted	14	-0.0036654	0.00325546	0.260199
flora + benecol spreads vs. any other	spread	G_unclassified_F_Ruminococcaceae_RNT	IVW radial	14	-0.00366443	0.00325575	0.260367
flora + benecol spreads vs. any other	spread	G_unclassified_F_Ruminococcaceae_RNT	Inverse variance weighted (multiplicative random effects)	14	-0.0036654	0.00325546	0.260199
flora + benecol spreads vs. any other	spread	G_unclassified_F_Ruminococcaceae_RNT	Inverse variance weighted (fixed effects)	14	-0.0036654	0.0027663	0.185165
flora + benecol spreads vs. any other	spread	G_unclassified_F_Ruminococcaceae_RNT	Simple mode	14	-0.00363472	0.00794134	0.654727
flora + benecol spreads vs. any other	spread	G_unclassified_F_Ruminococcaceae_RNT	Weighted mode	14	-0.00237951	0.00666776	0.726917
flora + benecol spreads vs. any other	spread	G_unclassified_F_Ruminococcaceae_RNT	Weighted mode (NOME)	14	-0.00269331	0.00740264	0.721833
flora + benecol spreads vs. any other	spread	G_unclassified_F_Ruminococcaceae_RNT	Simple mode (NOME)	14	-0.00363472	0.00702866	0.613752
flora + benecol spreads vs. any other	spread	G_unclassified_F_Ruminococcaceae_RNT	Robust adjusted profile score (RAPS)	14	-0.00393104	0.00385029	0.307268
flora + benecol spreads vs. any other	spread	G_unclassified_F_Ruminococcaceae_RNT	Sign concordance test	14	-0.285714	NA	0.42395
flora + benecol spreads vs. any other	spread	G_unclassified_F_Ruminococcaceae_RNT	Unweighted regression	14	-0.00198411	0.772397	0.99795
flora + benecol spreads vs. any other	spread	G_unclassified_K_Bacteria_RNT	Maximum likelihood	17	0.00100619	0.00229249	0.66073
flora + benecol spreads vs. any other	spread	G_unclassified_K_Bacteria_RNT	MR Egger	17	0.00652428	0.00459524	0.176118
flora + benecol spreads vs. any other	spread	G_unclassified_K_Bacteria_RNT	MR Egger (bootstrap)	17	-0.00694715	0.00649855	0.122
flora + benecol spreads vs. any other	spread	G_unclassified_K_Bacteria_RNT	Simple median	17	0.00396789	0.0030012	0.186134
flora + benecol spreads vs. any other	spread	G_unclassified_K_Bacteria_RNT	Weighted median	17	0.0033883	0.00287619	0.238775
flora + benecol spreads vs. any other	spread	G_unclassified_K_Bacteria_RNT	Penalised weighted median	17	0.0033883	0.00290609	0.243642
flora + benecol spreads vs. any other	spread	G_unclassified_K_Bacteria_RNT	Inverse variance weighted	17	0.00098299	0.00226726	0.664608
flora + benecol spreads vs. any other	spread	G_unclassified_K_Bacteria_RNT	IVW radial	17	0.000982903	0.00162554	0.545403
flora + benecol spreads vs. any other	spread	G_unclassified_K_Bacteria_RNT	Inverse variance weighted (multiplicative random effects)	17	0.00098299	0.00162551	0.54536
flora + benecol spreads vs. any other	spread	G_unclassified_K_Bacteria_RNT	Inverse variance weighted (fixed effects)	17	0.00098299	0.00226726	0.664608
flora + benecol spreads vs. any other	spread	G_unclassified_K_Bacteria_RNT	Simple mode	17	0.00418003	0.00514902	0.428813
flora + benecol spreads vs. any other	spread	G_unclassified_K_Bacteria_RNT	Weighted mode	17	0.00418003	0.00496173	0.41195
flora + benecol spreads vs. any other	spread	G_unclassified_K_Bacteria_RNT	Weighted mode (NOME)	17	0.00418003	0.00512022	0.426273
flora + benecol spreads vs. any other	spread	G_unclassified_K_Bacteria_RNT	Simple mode (NOME)	17	0.00418003	0.0047511	0.391989
flora + benecol spreads vs. any other	spread	G_unclassified_K_Bacteria_RNT	Robust adjusted profile score (RAPS)	17	0.00100521	0.00247632	0.684795
flora + benecol spreads vs. any other	spread	G_unclassified_K_Bacteria_RNT	Sign concordance test	17	0.294118	NA	0.332306
flora + benecol spreads vs. any other	spread	G_unclassified_K_Bacteria_RNT	Unweighted regression	17	0.00313632	0.502179	0.995017
flora + benecol spreads vs. any other	spread	G_unclassified_O_Bacteroidales_RNT	Maximum likelihood	47	0.000393789	0.00033496	0.239744
flora + benecol spreads vs. any other	spread	G_unclassified_O_Bacteroidales_RNT	MR Egger	47	0.000561192	0.000460067	0.228893
flora + benecol spreads vs. any other	spread	G_unclassified_O_Bacteroidales_RNT	MR Egger (bootstrap)	47	0.00125856	0.00143001	0.179
flora + benecol spreads vs. any other	spread	G_unclassified_O_Bacteroidales_RNT	Simple median	47	0.000325897	0.000570681	0.567955
flora + benecol spreads vs. any other	spread	G_unclassified_O_Bacteroidales_RNT	Weighted median	47	0.000498274	0.000506402	0.325139
flora + benecol spreads vs. any other	spread	G_unclassified_O_Bacteroidales_RNT	Penalised weighted median	47	0.000528874	0.000507018	0.296898
flora + benecol spreads vs. any other	spread	G_unclassified_O_Bacteroidales_RNT	Inverse variance weighted	47	0.000387932	0.000361572	0.283314
flora + benecol spreads vs. any other	spread	G_unclassified_O_Bacteroidales_RNT	IVW radial	47	0.00038646	0.000361864	0.285534
flora + benecol spreads vs. any other	spread	G_unclassified_O_Bacteroidales_RNT	Inverse variance weighted (multiplicative random effects)	47	0.000387932	0.000361572	0.283314
flora + benecol spreads vs. any other	spread	G_unclassified_O_Bacteroidales_RNT	Inverse variance weighted (fixed effects)	47	0.000387932	0.000328151	0.237136
flora + benecol spreads vs. any other	spread	G_unclassified_O_Bacteroidales_RNT	Simple mode	47	0.0010998	0.000817112	0.184913
flora + benecol spreads vs. any other	spread	G_unclassified_O_Bacteroidales_RNT	Weighted mode	47	0.000737831	0.000577811	0.208031
flora + benecol spreads vs. any other	spread	G_unclassified_O_Bacteroidales_RNT	Weighted mode (NOME)	47	0.000873568	0.000581257	0.139701
flora + benecol spreads vs. any other	spread	G_unclassified_O_Bacteroidales_RNT	Simple mode (NOME)	47	0.0010998	0.000801607	0.176721
flora + benecol spreads vs. any other	spread	G_unclassified_O_Bacteroidales_RNT	Robust adjusted profile score (RAPS)	47	0.00047513	0.000410873	0.247522
flora + benecol spreads vs. any other	spread	G_unclassified_O_Bacteroidales_RNT	Sign concordance test	47	0.191489	NA	0.24296
flora + benecol spreads vs. any other	spread	G_unclassified_O_Bacteroidales_RNT	Unweighted regression	47	0.000351132	0.0484358	0.994216
flora + benecol spreads vs. any other	spread	G_unclassified_O_Clostridiales_RNT	Maximum likelihood	17	-0.000113645	0.00268779	0.966274
flora + benecol spreads vs. any other	spread	G_unclassified_O_Clostridiales_RNT	MR Egger	17	-0.0033603	0.00613696	0.592055
flora + benecol spreads vs. any other	spread	G_unclassified_O_Clostridiales_RNT	MR Egger (bootstrap)	17	0.00344958	0.00778726	0.325
flora + benecol spreads vs. any other	spread	G_unclassified_O_Clostridiales_RNT	Simple median	17	0.000613936	0.00376055	0.870316
flora + benecol spreads vs. any other	spread	G_unclassified_O_Clostridiales_RNT	Weighted median	17	-0.000451023	0.00357377	0.899571
flora + benecol spreads vs. any other	spread	G_unclassified_O_Clostridiales_RNT	Penalised weighted median	17	-0.000451023	0.00361086	0.900597
flora + benecol spreads vs. any other	spread	G_unclassified_O_Clostridiales_RNT	Inverse variance weighted	17	-0.000109396	0.0026466	0.967029
flora + benecol spreads vs. any other	spread	G_unclassified_O_Clostridiales_RNT	IVW radial	17	-0.000109392	0.00219772	0.960301
flora + benecol spreads vs. any other	spread	G_unclassified_O_Clostridiales_RNT	Inverse variance weighted (multiplicative random effects)	17	-0.000109396	0.00219772	0.9603
flora + benecol spreads vs. any other	spread	G_unclassified_O_Clostridiales_RNT	Inverse variance weighted (fixed effects)	17	-0.000109396	0.0026466	0.967029
flora + benecol spreads vs. any other	spread	G_unclassified_O_Clostridiales_RNT	Simple mode	17	0.000139941	0.00665062	0.983473
flora + benecol spreads vs. any other	spread	G_unclassified_O_Clostridiales_RNT	Weighted mode	17	-0.000998882	0.00623765	0.874777
flora + benecol spreads vs. any other	spread	G_unclassified_O_Clostridiales_RNT	Weighted mode (NOME)	17	-0.00111276	0.00615449	0.858791
flora + benecol spreads vs. any other	spread	G_unclassified_O_Clostridiales_RNT	Simple mode (NOME)	17	0.000139941	0.00581877	0.98111
flora + benecol spreads vs. any other	spread	G_unclassified_O_Clostridiales_RNT	Robust adjusted profile score (RAPS)	17	0.000110674	0.00287743	0.969319
flora + benecol spreads vs. any other	spread	G_unclassified_O_Clostridiales_RNT	Sign concordance test	17	0.0588235	NA	1
flora + benecol spreads vs. any other	spread	G_unclassified_O_Clostridiales_RNT	Unweighted regression	17	0.00152743	0.66502	0.998167
flora + benecol spreads vs. any other	spread	G_unclassified_P_Bacteroidetes_RNT	Maximum likelihood	24	0.0013067	0.000853583	0.12581
flora + benecol spreads vs. any other	spread	G_unclassified_P_Bacteroidetes_RNT	MR Egger	24	0.0016822	0.0015281	0.282864
flora + benecol spreads vs. any other	spread	G_unclassified_P_Bacteroidetes_RNT	MR Egger (bootstrap)	24	-0.00239397	0.00339823	0.225
flora + benecol spreads vs. any other	spread	G_unclassified_P_Bacteroidetes_RNT	Simple median	24	0.000823939	0.00127485	0.518083
flora + benecol spreads vs. any other	spread	G_unclassified_P_Bacteroidetes_RNT	Weighted median	24	0.000615987	0.00140474	0.661019
flora + benecol spreads vs. any other	spread	G_unclassified_P_Bacteroidetes_RNT	Penalised weighted median	24	0.000578736	0.00136213	0.670927
flora + benecol spreads vs. any other	spread	G_unclassified_P_Bacteroidetes_RNT	Inverse variance weighted	24	0.0012642	0.00106604	0.23567
flora + benecol spreads vs. any other	spread	G_unclassified_P_Bacteroidetes_RNT	IVW radial	24	0.00126934	0.00107195	0.236359
flora + benecol spreads vs. any other	spread	G_unclassified_P_Bacteroidetes_RNT	Inverse variance weighted (multiplicative random effects)	24	0.0012642	0.00106604	0.23567
flora + benecol spreads vs. any other	spread	G_unclassified_P_Bacteroidetes_RNT	Inverse variance weighted (fixed effects)	24	0.0012642	0.000822434	0.124259
flora + benecol spreads vs. any other	spread	G_unclassified_P_Bacteroidetes_RNT	Simple mode	24	0.000374686	0.00224653	0.868997
flora + benecol spreads vs. any other	spread	G_unclassified_P_Bacteroidetes_RNT	Weighted mode	24	0.000466294	0.00125718	0.714103
flora + benecol spreads vs. any other	spread	G_unclassified_P_Bacteroidetes_RNT	Weighted mode (NOME)	24	0.000466294	0.00125718	0.714102
flora + benecol spreads vs. any other	spread	G_unclassified_P_Bacteroidetes_RNT	Simple mode (NOME)	24	0.000374686	0.00218785	0.865519
flora + benecol spreads vs. any other	spread	G_unclassified_P_Bacteroidetes_RNT	Robust adjusted profile score (RAPS)	24	0.00078324	0.000882527	0.374811
flora + benecol spreads vs. any other	spread	G_unclassified_P_Bacteroidetes_RNT	Sign concordance test	24	0.25	NA	0.307456
flora + benecol spreads vs. any other	spread	G_unclassified_P_Bacteroidetes_RNT	Unweighted regression	24	0.00131137	0.140795	0.992569
flora + benecol spreads vs. any other	spread	G_unclassified_P_Firmicutes_RNT	Maximum likelihood	18	-0.00310614	0.00224837	0.167123
flora + benecol spreads vs. any other	spread	G_unclassified_P_Firmicutes_RNT	MR Egger	18	0.00136785	0.00420271	0.749043
flora + benecol spreads vs. any other	spread	G_unclassified_P_Firmicutes_RNT	MR Egger (bootstrap)	18	-0.00666727	0.00647732	0.149
flora + benecol spreads vs. any other	spread	G_unclassified_P_Firmicutes_RNT	Simple median	18	-0.00415271	0.00313313	0.185032
flora + benecol spreads vs. any other	spread	G_unclassified_P_Firmicutes_RNT	Weighted median	18	0.00107378	0.00303138	0.723172
flora + benecol spreads vs. any other	spread	G_unclassified_P_Firmicutes_RNT	Penalised weighted median	18	0.00107378	0.00296371	0.71712
flora + benecol spreads vs. any other	spread	G_unclassified_P_Firmicutes_RNT	Inverse variance weighted	18	-0.00307734	0.00219283	0.160508
flora + benecol spreads vs. any other	spread	G_unclassified_P_Firmicutes_RNT	IVW radial	18	-0.00308603	0.00196975	0.117183
flora + benecol spreads vs. any other	spread	G_unclassified_P_Firmicutes_RNT	Inverse variance weighted (multiplicative random effects)	18	-0.00307734	0.00196951	0.118173
flora + benecol spreads vs. any other	spread	G_unclassified_P_Firmicutes_RNT	Inverse variance weighted (fixed effects)	18	-0.00307734	0.00219283	0.160508
flora + benecol spreads vs. any other	spread	G_unclassified_P_Firmicutes_RNT	Simple mode	18	0.00314287	0.00644066	0.631802
flora + benecol spreads vs. any other	spread	G_unclassified_P_Firmicutes_RNT	Weighted mode	18	0.00353312	0.00485867	0.477012
flora + benecol spreads vs. any other	spread	G_unclassified_P_Firmicutes_RNT	Weighted mode (NOME)	18	0.00353312	0.00523785	0.50904
flora + benecol spreads vs. any other	spread	G_unclassified_P_Firmicutes_RNT	Simple mode (NOME)	18	0.00314287	0.00629641	0.624069
flora + benecol spreads vs. any other	spread	G_unclassified_P_Firmicutes_RNT	Robust adjusted profile score (RAPS)	18	-0.00313998	0.00238447	0.187891
flora + benecol spreads vs. any other	spread	G_unclassified_P_Firmicutes_RNT	Sign concordance test	18	-0.111111	NA	0.814529
flora + benecol spreads vs. any other	spread	G_unclassified_P_Firmicutes_RNT	Unweighted regression	18	-0.000970501	0.462028	0.998324
flora + benecol spreads vs. any other	spread	G_unclassified_P_Proteobacteria_RNT	Maximum likelihood	27	-8.7723e-05	0.0012168	0.942528
flora + benecol spreads vs. any other	spread	G_unclassified_P_Proteobacteria_RNT	MR Egger	27	-0.00246798	0.0018802	0.201235
flora + benecol spreads vs. any other	spread	G_unclassified_P_Proteobacteria_RNT	MR Egger (bootstrap)	27	0.00444605	0.00347896	0.099
flora + benecol spreads vs. any other	spread	G_unclassified_P_Proteobacteria_RNT	Simple median	27	-0.000517889	0.00173934	0.765894
flora + benecol spreads vs. any other	spread	G_unclassified_P_Proteobacteria_RNT	Weighted median	27	-0.000227879	0.00179645	0.89906
flora + benecol spreads vs. any other	spread	G_unclassified_P_Proteobacteria_RNT	Penalised weighted median	27	-0.000245495	0.00176192	0.889186
flora + benecol spreads vs. any other	spread	G_unclassified_P_Proteobacteria_RNT	Inverse variance weighted	27	-8.48482e-05	0.00120136	0.943695
flora + benecol spreads vs. any other	spread	G_unclassified_P_Proteobacteria_RNT	IVW radial	27	-8.48469e-05	0.00105163	0.935695
flora + benecol spreads vs. any other	spread	G_unclassified_P_Proteobacteria_RNT	Inverse variance weighted (multiplicative random effects)	27	-8.48482e-05	0.00105163	0.935694
flora + benecol spreads vs. any other	spread	G_unclassified_P_Proteobacteria_RNT	Inverse variance weighted (fixed effects)	27	-8.48482e-05	0.00120136	0.943695
flora + benecol spreads vs. any other	spread	G_unclassified_P_Proteobacteria_RNT	Simple mode	27	-0.000689288	0.00328688	0.83553
flora + benecol spreads vs. any other	spread	G_unclassified_P_Proteobacteria_RNT	Weighted mode	27	-0.00034251	0.00228281	0.881892
flora + benecol spreads vs. any other	spread	G_unclassified_P_Proteobacteria_RNT	Weighted mode (NOME)	27	-0.00034251	0.00245125	0.889951
flora + benecol spreads vs. any other	spread	G_unclassified_P_Proteobacteria_RNT	Simple mode (NOME)	27	-0.000689288	0.00303752	0.822257
flora + benecol spreads vs. any other	spread	G_unclassified_P_Proteobacteria_RNT	Robust adjusted profile score (RAPS)	27	-0.000387969	0.00129956	0.765291
flora + benecol spreads vs. any other	spread	G_unclassified_P_Proteobacteria_RNT	Sign concordance test	27	-0.037037	NA	1
flora + benecol spreads vs. any other	spread	G_unclassified_P_Proteobacteria_RNT	Unweighted regression	27	-0.00102012	0.216008	0.996232
flora + benecol spreads vs. any other	spread	G_Veillonella_RNT	Maximum likelihood	33	-0.000229598	0.000688275	0.738693
flora + benecol spreads vs. any other	spread	G_Veillonella_RNT	MR Egger	33	-0.0012807	0.000934572	0.180419
flora + benecol spreads vs. any other	spread	G_Veillonella_RNT	MR Egger (bootstrap)	33	0.00428219	0.00322122	0.088
flora + benecol spreads vs. any other	spread	G_Veillonella_RNT	Simple median	33	-0.000620387	0.00107678	0.564513
flora + benecol spreads vs. any other	spread	G_Veillonella_RNT	Weighted median	33	-0.000478775	0.00102935	0.641844
flora + benecol spreads vs. any other	spread	G_Veillonella_RNT	Penalised weighted median	33	-0.000495305	0.00098217	0.614053
flora + benecol spreads vs. any other	spread	G_Veillonella_RNT	Inverse variance weighted	33	-0.000220367	0.000704688	0.754496
flora + benecol spreads vs. any other	spread	G_Veillonella_RNT	IVW radial	33	-0.000220333	0.000704727	0.754546
flora + benecol spreads vs. any other	spread	G_Veillonella_RNT	Inverse variance weighted (multiplicative random effects)	33	-0.000220367	0.000704688	0.754496
flora + benecol spreads vs. any other	spread	G_Veillonella_RNT	Inverse variance weighted (fixed effects)	33	-0.000220367	0.000674928	0.744043
flora + benecol spreads vs. any other	spread	G_Veillonella_RNT	Simple mode	33	-0.00221288	0.0019367	0.261681
flora + benecol spreads vs. any other	spread	G_Veillonella_RNT	Weighted mode	33	-0.0010843	0.00132559	0.41942
flora + benecol spreads vs. any other	spread	G_Veillonella_RNT	Weighted mode (NOME)	33	-0.00115068	0.0013296	0.393242
flora + benecol spreads vs. any other	spread	G_Veillonella_RNT	Simple mode (NOME)	33	-0.00221288	0.00188514	0.249116
flora + benecol spreads vs. any other	spread	G_Veillonella_RNT	Robust adjusted profile score (RAPS)	33	-0.000268104	0.000725558	0.711745
flora + benecol spreads vs. any other	spread	G_Veillonella_RNT	Sign concordance test	33	-0.0909091	NA	0.728332
flora + benecol spreads vs. any other	spread	G_Veillonella_RNT	Unweighted regression	33	-0.000679524	0.105721	0.994872
flora + benecol spreads vs. any other	spread	G_Victivallis_RNT	Maximum likelihood	15	-0.00119156	0.00173946	0.493333
flora + benecol spreads vs. any other	spread	G_Victivallis_RNT	MR Egger	15	-0.00256072	0.00349017	0.47616
flora + benecol spreads vs. any other	spread	G_Victivallis_RNT	MR Egger (bootstrap)	15	0.00466378	0.00559829	0.187
flora + benecol spreads vs. any other	spread	G_Victivallis_RNT	Simple median	15	-0.0018883	0.00247049	0.444665
flora + benecol spreads vs. any other	spread	G_Victivallis_RNT	Weighted median	15	-0.00185241	0.00251424	0.461265
flora + benecol spreads vs. any other	spread	G_Victivallis_RNT	Penalised weighted median	15	-0.00187237	0.0024616	0.446877
flora + benecol spreads vs. any other	spread	G_Victivallis_RNT	Inverse variance weighted	15	-0.00110408	0.00214556	0.606841
flora + benecol spreads vs. any other	spread	G_Victivallis_RNT	IVW radial	15	-0.00110599	0.00214579	0.606256
flora + benecol spreads vs. any other	spread	G_Victivallis_RNT	Inverse variance weighted (multiplicative random effects)	15	-0.00110408	0.00214556	0.606841
flora + benecol spreads vs. any other	spread	G_Victivallis_RNT	Inverse variance weighted (fixed effects)	15	-0.00110408	0.0016683	0.508101
flora + benecol spreads vs. any other	spread	G_Victivallis_RNT	Simple mode	15	-0.00127352	0.00443226	0.77807
flora + benecol spreads vs. any other	spread	G_Victivallis_RNT	Weighted mode	15	-0.00171505	0.00435494	0.69965
flora + benecol spreads vs. any other	spread	G_Victivallis_RNT	Weighted mode (NOME)	15	-0.00193581	0.00463928	0.682813
flora + benecol spreads vs. any other	spread	G_Victivallis_RNT	Simple mode (NOME)	15	-0.00127352	0.00439448	0.776218
flora + benecol spreads vs. any other	spread	G_Victivallis_RNT	Robust adjusted profile score (RAPS)	15	-0.00197254	0.00251242	0.432385
flora + benecol spreads vs. any other	spread	G_Victivallis_RNT	Sign concordance test	15	-0.2	NA	0.607239
flora + benecol spreads vs. any other	spread	G_Victivallis_RNT	Unweighted regression	15	-0.000932393	0.303389	0.997548
flora + benecol spreads vs. any other	spread	O_Bacteroidales_RNT	Maximum likelihood	13	0.00104233	0.00304217	0.731879
flora + benecol spreads vs. any other	spread	O_Bacteroidales_RNT	MR Egger	13	-0.00386992	0.00658372	0.568536
flora + benecol spreads vs. any other	spread	O_Bacteroidales_RNT	MR Egger (bootstrap)	13	0.00754561	0.00681972	0.138
flora + benecol spreads vs. any other	spread	O_Bacteroidales_RNT	Simple median	13	0.000812949	0.00431255	0.850479
flora + benecol spreads vs. any other	spread	O_Bacteroidales_RNT	Weighted median	13	0.000695179	0.00404963	0.863701
flora + benecol spreads vs. any other	spread	O_Bacteroidales_RNT	Penalised weighted median	13	0.000702138	0.00421399	0.867668
flora + benecol spreads vs. any other	spread	O_Bacteroidales_RNT	Inverse variance weighted	13	0.000998504	0.00305167	0.743518
flora + benecol spreads vs. any other	spread	O_Bacteroidales_RNT	IVW radial	13	0.000998499	0.00305176	0.743525
flora + benecol spreads vs. any other	spread	O_Bacteroidales_RNT	Inverse variance weighted (multiplicative random effects)	13	0.000998504	0.00305167	0.743518
flora + benecol spreads vs. any other	spread	O_Bacteroidales_RNT	Inverse variance weighted (fixed effects)	13	0.000998504	0.00298281	0.737812
flora + benecol spreads vs. any other	spread	O_Bacteroidales_RNT	Simple mode	13	0.000130538	0.0067433	0.984874
flora + benecol spreads vs. any other	spread	O_Bacteroidales_RNT	Weighted mode	13	-9.11272e-06	0.00643208	0.998893
flora + benecol spreads vs. any other	spread	O_Bacteroidales_RNT	Weighted mode (NOME)	13	-9.11272e-06	0.00650967	0.998906
flora + benecol spreads vs. any other	spread	O_Bacteroidales_RNT	Simple mode (NOME)	13	0.000130538	0.00690884	0.985236
flora + benecol spreads vs. any other	spread	O_Bacteroidales_RNT	Robust adjusted profile score (RAPS)	13	0.00121332	0.00322031	0.706343
flora + benecol spreads vs. any other	spread	O_Bacteroidales_RNT	Sign concordance test	13	0.0769231	NA	1
flora + benecol spreads vs. any other	spread	O_Bacteroidales_RNT	Unweighted regression	13	0.00039847	0.673387	0.999528
flora + benecol spreads vs. any other	spread	O_Burkholderiales_RNT	Maximum likelihood	8	-0.000533595	0.00379837	0.888281
flora + benecol spreads vs. any other	spread	O_Burkholderiales_RNT	MR Egger	8	-0.00957556	0.00894646	0.32563
flora + benecol spreads vs. any other	spread	O_Burkholderiales_RNT	MR Egger (bootstrap)	8	0.00869149	0.00970942	0.179
flora + benecol spreads vs. any other	spread	O_Burkholderiales_RNT	Simple median	8	0.000520948	0.00466802	0.911141
flora + benecol spreads vs. any other	spread	O_Burkholderiales_RNT	Weighted median	8	0.000185346	0.00487039	0.969643
flora + benecol spreads vs. any other	spread	O_Burkholderiales_RNT	Penalised weighted median	8	0.000185346	0.00502296	0.970565
flora + benecol spreads vs. any other	spread	O_Burkholderiales_RNT	Inverse variance weighted	8	-0.000529475	0.00375284	0.887802
flora + benecol spreads vs. any other	spread	O_Burkholderiales_RNT	IVW radial	8	-0.000529496	0.00293632	0.856896
flora + benecol spreads vs. any other	spread	O_Burkholderiales_RNT	Inverse variance weighted (multiplicative random effects)	8	-0.000529475	0.00293632	0.856902
flora + benecol spreads vs. any other	spread	O_Burkholderiales_RNT	Inverse variance weighted (fixed effects)	8	-0.000529475	0.00375284	0.887802
flora + benecol spreads vs. any other	spread	O_Burkholderiales_RNT	Simple mode	8	0.00292301	0.00741436	0.705141
flora + benecol spreads vs. any other	spread	O_Burkholderiales_RNT	Weighted mode	8	0.00205467	0.00672746	0.768932
flora + benecol spreads vs. any other	spread	O_Burkholderiales_RNT	Weighted mode (NOME)	8	0.00216321	0.00679406	0.759473
flora + benecol spreads vs. any other	spread	O_Burkholderiales_RNT	Simple mode (NOME)	8	0.00292301	0.00735394	0.702859
flora + benecol spreads vs. any other	spread	O_Burkholderiales_RNT	Robust adjusted profile score (RAPS)	8	-0.000461214	0.00407481	0.909883
flora + benecol spreads vs. any other	spread	O_Burkholderiales_RNT	Sign concordance test	8	0	NA	1
flora + benecol spreads vs. any other	spread	O_Burkholderiales_RNT	Unweighted regression	8	-0.00499035	1.08621	0.996334
flora + benecol spreads vs. any other	spread	O_Clostridiales_RNT	Maximum likelihood	15	-0.000951609	0.00263944	0.718448
flora + benecol spreads vs. any other	spread	O_Clostridiales_RNT	MR Egger	15	0.00145974	0.00510899	0.779595
flora + benecol spreads vs. any other	spread	O_Clostridiales_RNT	MR Egger (bootstrap)	15	-0.00432807	0.00774724	0.277
flora + benecol spreads vs. any other	spread	O_Clostridiales_RNT	Simple median	15	-0.000644638	0.00355956	0.856289
flora + benecol spreads vs. any other	spread	O_Clostridiales_RNT	Weighted median	15	-0.000616198	0.0037453	0.869317
flora + benecol spreads vs. any other	spread	O_Clostridiales_RNT	Penalised weighted median	15	-0.000616198	0.00350819	0.860572
flora + benecol spreads vs. any other	spread	O_Clostridiales_RNT	Inverse variance weighted	15	-0.000950827	0.00258837	0.713361
flora + benecol spreads vs. any other	spread	O_Clostridiales_RNT	IVW radial	15	-0.000951065	0.00231197	0.680804
flora + benecol spreads vs. any other	spread	O_Clostridiales_RNT	Inverse variance weighted (multiplicative random effects)	15	-0.000950827	0.00231198	0.680881
flora + benecol spreads vs. any other	spread	O_Clostridiales_RNT	Inverse variance weighted (fixed effects)	15	-0.000950827	0.00258837	0.713361
flora + benecol spreads vs. any other	spread	O_Clostridiales_RNT	Simple mode	15	0.000349113	0.00624957	0.956241
flora + benecol spreads vs. any other	spread	O_Clostridiales_RNT	Weighted mode	15	-0.000419895	0.00619487	0.946918
flora + benecol spreads vs. any other	spread	O_Clostridiales_RNT	Weighted mode (NOME)	15	-0.000419895	0.00626035	0.947473
flora + benecol spreads vs. any other	spread	O_Clostridiales_RNT	Simple mode (NOME)	15	0.000349113	0.00645755	0.957649
flora + benecol spreads vs. any other	spread	O_Clostridiales_RNT	Robust adjusted profile score (RAPS)	15	-0.00065481	0.00280465	0.815395
flora + benecol spreads vs. any other	spread	O_Clostridiales_RNT	Sign concordance test	15	-0.0666667	NA	1
flora + benecol spreads vs. any other	spread	O_Clostridiales_RNT	Unweighted regression	15	-0.00107055	0.552921	0.998455
flora + benecol spreads vs. any other	spread	O_Lactobacillales_RNT	Maximum likelihood	10	0.00481629	0.00329544	0.143878
flora + benecol spreads vs. any other	spread	O_Lactobacillales_RNT	MR Egger	10	0.00987972	0.00830361	0.268231
flora + benecol spreads vs. any other	spread	O_Lactobacillales_RNT	MR Egger (bootstrap)	10	0.00198028	0.00698471	0.373
flora + benecol spreads vs. any other	spread	O_Lactobacillales_RNT	Simple median	10	0.00252857	0.00402439	0.5298
flora + benecol spreads vs. any other	spread	O_Lactobacillales_RNT	Weighted median	10	0.00268044	0.0041593	0.519287
flora + benecol spreads vs. any other	spread	O_Lactobacillales_RNT	Penalised weighted median	10	0.00268044	0.0041615	0.519508
flora + benecol spreads vs. any other	spread	O_Lactobacillales_RNT	Inverse variance weighted	10	0.00477768	0.00326058	0.142843
flora + benecol spreads vs. any other	spread	O_Lactobacillales_RNT	IVW radial	10	0.00477787	0.00160073	0.00283756
flora + benecol spreads vs. any other	spread	O_Lactobacillales_RNT	Inverse variance weighted (multiplicative random effects)	10	0.00477768	0.00159995	0.00282522
flora + benecol spreads vs. any other	spread	O_Lactobacillales_RNT	Inverse variance weighted (fixed effects)	10	0.00477768	0.00326058	0.142843
flora + benecol spreads vs. any other	spread	O_Lactobacillales_RNT	Simple mode	10	0.00154937	0.00615342	0.806859
flora + benecol spreads vs. any other	spread	O_Lactobacillales_RNT	Weighted mode	10	0.0016797	0.00592859	0.783339
flora + benecol spreads vs. any other	spread	O_Lactobacillales_RNT	Weighted mode (NOME)	10	0.0016797	0.0061513	0.790966
flora + benecol spreads vs. any other	spread	O_Lactobacillales_RNT	Simple mode (NOME)	10	0.00154937	0.00586106	0.797464
flora + benecol spreads vs. any other	spread	O_Lactobacillales_RNT	Robust adjusted profile score (RAPS)	10	0.00482112	0.00358268	0.178408
flora + benecol spreads vs. any other	spread	O_Lactobacillales_RNT	Sign concordance test	10	0.6	NA	0.109375
flora + benecol spreads vs. any other	spread	O_Lactobacillales_RNT	Unweighted regression	10	0.00731073	0.947959	0.993847
flora + benecol spreads vs. any other	spread	O_Rhodospirillales_RNT	Maximum likelihood	24	0.0030275	0.00167915	0.0713892
flora + benecol spreads vs. any other	spread	O_Rhodospirillales_RNT	MR Egger	24	0.00548056	0.0030941	0.0903655
flora + benecol spreads vs. any other	spread	O_Rhodospirillales_RNT	MR Egger (bootstrap)	24	-0.00139577	0.00539457	0.385
flora + benecol spreads vs. any other	spread	O_Rhodospirillales_RNT	Simple median	24	0.00253809	0.00219934	0.248491
flora + benecol spreads vs. any other	spread	O_Rhodospirillales_RNT	Weighted median	24	0.0025107	0.00232605	0.280417
flora + benecol spreads vs. any other	spread	O_Rhodospirillales_RNT	Penalised weighted median	24	0.0025107	0.00225512	0.265564
flora + benecol spreads vs. any other	spread	O_Rhodospirillales_RNT	Inverse variance weighted	24	0.00298571	0.00165088	0.070519
flora + benecol spreads vs. any other	spread	O_Rhodospirillales_RNT	IVW radial	24	0.00298403	0.00132302	0.0241038
flora + benecol spreads vs. any other	spread	O_Rhodospirillales_RNT	Inverse variance weighted (multiplicative random effects)	24	0.00298571	0.00132304	0.0240264
flora + benecol spreads vs. any other	spread	O_Rhodospirillales_RNT	Inverse variance weighted (fixed effects)	24	0.00298571	0.00165088	0.070519
flora + benecol spreads vs. any other	spread	O_Rhodospirillales_RNT	Simple mode	24	0.0012007	0.00412592	0.773648
flora + benecol spreads vs. any other	spread	O_Rhodospirillales_RNT	Weighted mode	24	0.00102722	0.00403875	0.801492
flora + benecol spreads vs. any other	spread	O_Rhodospirillales_RNT	Weighted mode (NOME)	24	0.00102722	0.00414476	0.80646
flora + benecol spreads vs. any other	spread	O_Rhodospirillales_RNT	Simple mode (NOME)	24	0.0012007	0.00419044	0.777034
flora + benecol spreads vs. any other	spread	O_Rhodospirillales_RNT	Robust adjusted profile score (RAPS)	24	0.00294147	0.00179842	0.101926
flora + benecol spreads vs. any other	spread	O_Rhodospirillales_RNT	Sign concordance test	24	0.333333	NA	0.15159
flora + benecol spreads vs. any other	spread	O_Rhodospirillales_RNT	Unweighted regression	24	0.00316347	0.3109	0.991882
flora + benecol spreads vs. any other	spread	O_Selenomonadales_RNT	Maximum likelihood	20	0.00486633	0.00248458	0.0501579
flora + benecol spreads vs. any other	spread	O_Selenomonadales_RNT	MR Egger	20	0.00197008	0.00775847	0.802431
flora + benecol spreads vs. any other	spread	O_Selenomonadales_RNT	MR Egger (bootstrap)	20	0.00758378	0.00833498	0.182
flora + benecol spreads vs. any other	spread	O_Selenomonadales_RNT	Simple median	20	0.00802286	0.00337166	0.0173361
flora + benecol spreads vs. any other	spread	O_Selenomonadales_RNT	Weighted median	20	0.0078396	0.00351794	0.0258496
flora + benecol spreads vs. any other	spread	O_Selenomonadales_RNT	Penalised weighted median	20	0.00849572	0.00347767	0.0145685
flora + benecol spreads vs. any other	spread	O_Selenomonadales_RNT	Inverse variance weighted	20	0.0045971	0.00329829	0.163383
flora + benecol spreads vs. any other	spread	O_Selenomonadales_RNT	IVW radial	20	0.00459997	0.00329945	0.163269
flora + benecol spreads vs. any other	spread	O_Selenomonadales_RNT	Inverse variance weighted (multiplicative random effects)	20	0.0045971	0.00329829	0.163383
flora + benecol spreads vs. any other	spread	O_Selenomonadales_RNT	Inverse variance weighted (fixed effects)	20	0.0045971	0.00235831	0.0512573
flora + benecol spreads vs. any other	spread	O_Selenomonadales_RNT	Simple mode	20	0.0125679	0.00626971	0.0594746
flora + benecol spreads vs. any other	spread	O_Selenomonadales_RNT	Weighted mode	20	0.0121748	0.0065788	0.0798373
flora + benecol spreads vs. any other	spread	O_Selenomonadales_RNT	Weighted mode (NOME)	20	0.0125679	0.00601338	0.050301
flora + benecol spreads vs. any other	spread	O_Selenomonadales_RNT	Simple mode (NOME)	20	0.0125679	0.0068434	0.0819809
flora + benecol spreads vs. any other	spread	O_Selenomonadales_RNT	Robust adjusted profile score (RAPS)	20	0.00440277	0.00351337	0.210152
flora + benecol spreads vs. any other	spread	O_Selenomonadales_RNT	Sign concordance test	20	0.4	NA	0.115318
flora + benecol spreads vs. any other	spread	O_Selenomonadales_RNT	Unweighted regression	20	0.0021969	0.618332	0.997165
flora + benecol spreads vs. any other	spread	P_Firmicutes_RNT	Maximum likelihood	15	0.00369476	0.00269243	0.169976
flora + benecol spreads vs. any other	spread	P_Firmicutes_RNT	MR Egger	15	0.00941438	0.00663244	0.179302
flora + benecol spreads vs. any other	spread	P_Firmicutes_RNT	MR Egger (bootstrap)	15	-2.28666e-05	0.0093535	0.517
flora + benecol spreads vs. any other	spread	P_Firmicutes_RNT	Simple median	15	0.00532522	0.00408467	0.192333
flora + benecol spreads vs. any other	spread	P_Firmicutes_RNT	Weighted median	15	0.00776504	0.00391486	0.0473137
flora + benecol spreads vs. any other	spread	P_Firmicutes_RNT	Penalised weighted median	15	0.00951053	0.0038004	0.0123317
flora + benecol spreads vs. any other	spread	P_Firmicutes_RNT	Inverse variance weighted	15	0.00346819	0.00342671	0.311488
flora + benecol spreads vs. any other	spread	P_Firmicutes_RNT	IVW radial	15	0.00345669	0.00342825	0.313311
flora + benecol spreads vs. any other	spread	P_Firmicutes_RNT	Inverse variance weighted (multiplicative random effects)	15	0.00346819	0.00342671	0.311488
flora + benecol spreads vs. any other	spread	P_Firmicutes_RNT	Inverse variance weighted (fixed effects)	15	0.00346819	0.00259958	0.18216
flora + benecol spreads vs. any other	spread	P_Firmicutes_RNT	Simple mode	15	0.00996631	0.0073171	0.194694
flora + benecol spreads vs. any other	spread	P_Firmicutes_RNT	Weighted mode	15	0.010454	0.00532719	0.0699074
flora + benecol spreads vs. any other	spread	P_Firmicutes_RNT	Weighted mode (NOME)	15	0.0106166	0.00548222	0.0732513
flora + benecol spreads vs. any other	spread	P_Firmicutes_RNT	Simple mode (NOME)	15	0.00996631	0.00666418	0.156981
flora + benecol spreads vs. any other	spread	P_Firmicutes_RNT	Robust adjusted profile score (RAPS)	15	0.00511054	0.00326649	0.117692
flora + benecol spreads vs. any other	spread	P_Firmicutes_RNT	Sign concordance test	15	0.2	NA	0.607239
flora + benecol spreads vs. any other	spread	P_Firmicutes_RNT	Unweighted regression	15	0.00608602	0.551378	0.991193
flora + benecol spreads vs. any other	spread	P_Lentisphaerae_RNT	Maximum likelihood	16	-0.000354601	0.00174195	0.838693
flora + benecol spreads vs. any other	spread	P_Lentisphaerae_RNT	MR Egger	16	0.00150364	0.00274325	0.592241
flora + benecol spreads vs. any other	spread	P_Lentisphaerae_RNT	MR Egger (bootstrap)	16	-0.00104231	0.0049515	0.407
flora + benecol spreads vs. any other	spread	P_Lentisphaerae_RNT	Simple median	16	-0.000747817	0.00237831	0.753193
flora + benecol spreads vs. any other	spread	P_Lentisphaerae_RNT	Weighted median	16	0.0016004	0.00247463	0.517812
flora + benecol spreads vs. any other	spread	P_Lentisphaerae_RNT	Penalised weighted median	16	0.0016004	0.00248825	0.520105
flora + benecol spreads vs. any other	spread	P_Lentisphaerae_RNT	Inverse variance weighted	16	-0.000337326	0.00170103	0.842805
flora + benecol spreads vs. any other	spread	P_Lentisphaerae_RNT	IVW radial	16	-0.000337512	0.00155362	0.828019
flora + benecol spreads vs. any other	spread	P_Lentisphaerae_RNT	Inverse variance weighted (multiplicative random effects)	16	-0.000337326	0.00155362	0.828113
flora + benecol spreads vs. any other	spread	P_Lentisphaerae_RNT	Inverse variance weighted (fixed effects)	16	-0.000337326	0.00170103	0.842805
flora + benecol spreads vs. any other	spread	P_Lentisphaerae_RNT	Simple mode	16	0.00106014	0.00445289	0.815041
flora + benecol spreads vs. any other	spread	P_Lentisphaerae_RNT	Weighted mode	16	0.00183386	0.00407322	0.658988
flora + benecol spreads vs. any other	spread	P_Lentisphaerae_RNT	Weighted mode (NOME)	16	0.00191123	0.00423648	0.658345
flora + benecol spreads vs. any other	spread	P_Lentisphaerae_RNT	Simple mode (NOME)	16	0.00106014	0.00426041	0.806863
flora + benecol spreads vs. any other	spread	P_Lentisphaerae_RNT	Robust adjusted profile score (RAPS)	16	-0.000376773	0.00190614	0.843309
flora + benecol spreads vs. any other	spread	P_Lentisphaerae_RNT	Sign concordance test	16	0	NA	1
flora + benecol spreads vs. any other	spread	P_Lentisphaerae_RNT	Unweighted regression	16	0.0014944	0.300556	0.996033
flora + benecol spreads vs. any other	spread	P_Proteobacteria_RNT	Maximum likelihood	10	-0.00417637	0.00351825	0.235204
flora + benecol spreads vs. any other	spread	P_Proteobacteria_RNT	MR Egger	10	-0.00672174	0.00888306	0.470929
flora + benecol spreads vs. any other	spread	P_Proteobacteria_RNT	MR Egger (bootstrap)	10	-0.000268883	0.0101537	0.492
flora + benecol spreads vs. any other	spread	P_Proteobacteria_RNT	Simple median	10	-0.00932609	0.00481158	0.0525917
flora + benecol spreads vs. any other	spread	P_Proteobacteria_RNT	Weighted median	10	-0.00715045	0.00489267	0.143888
flora + benecol spreads vs. any other	spread	P_Proteobacteria_RNT	Penalised weighted median	10	-0.00781021	0.00485111	0.107401
flora + benecol spreads vs. any other	spread	P_Proteobacteria_RNT	Inverse variance weighted	10	-0.00395896	0.00407539	0.331334
flora + benecol spreads vs. any other	spread	P_Proteobacteria_RNT	IVW radial	10	-0.00395847	0.00407603	0.331469
flora + benecol spreads vs. any other	spread	P_Proteobacteria_RNT	Inverse variance weighted (multiplicative random effects)	10	-0.00395896	0.00407539	0.331334
flora + benecol spreads vs. any other	spread	P_Proteobacteria_RNT	Inverse variance weighted (fixed effects)	10	-0.00395896	0.00340096	0.244395
flora + benecol spreads vs. any other	spread	P_Proteobacteria_RNT	Simple mode	10	-0.0134994	0.00835866	0.140763
flora + benecol spreads vs. any other	spread	P_Proteobacteria_RNT	Weighted mode	10	-0.0133749	0.00805463	0.131178
flora + benecol spreads vs. any other	spread	P_Proteobacteria_RNT	Weighted mode (NOME)	10	-0.0134994	0.00794665	0.123588
flora + benecol spreads vs. any other	spread	P_Proteobacteria_RNT	Simple mode (NOME)	10	-0.0134994	0.00773182	0.114772
flora + benecol spreads vs. any other	spread	P_Proteobacteria_RNT	Robust adjusted profile score (RAPS)	10	-0.00507436	0.00429821	0.237772
flora + benecol spreads vs. any other	spread	P_Proteobacteria_RNT	Sign concordance test	10	-0.4	NA	0.34375
flora + benecol spreads vs. any other	spread	P_Proteobacteria_RNT	Unweighted regression	10	-0.00463111	0.862431	0.995716
flora + benecol spreads vs. never	spread	C_Actinobacteria_RNT	Maximum likelihood	16	-0.0211756	0.00989494	0.0323514
flora + benecol spreads vs. never	spread	C_Actinobacteria_RNT	MR Egger	16	-0.016672	0.0213544	0.447961
flora + benecol spreads vs. never	spread	C_Actinobacteria_RNT	MR Egger (bootstrap)	16	-0.0299138	0.0243804	0.119
flora + benecol spreads vs. never	spread	C_Actinobacteria_RNT	Simple median	16	-0.0324923	0.0129227	0.0119248
flora + benecol spreads vs. never	spread	C_Actinobacteria_RNT	Weighted median	16	-0.0301687	0.0131833	0.0221142
flora + benecol spreads vs. never	spread	C_Actinobacteria_RNT	Penalised weighted median	16	-0.0301687	0.0139136	0.0301364
flora + benecol spreads vs. never	spread	C_Actinobacteria_RNT	Inverse variance weighted	16	-0.0211005	0.00971989	0.0299417
flora + benecol spreads vs. never	spread	C_Actinobacteria_RNT	IVW radial	16	-0.0210625	0.00846186	0.0128064
flora + benecol spreads vs. never	spread	C_Actinobacteria_RNT	Inverse variance weighted (multiplicative random effects)	16	-0.0211005	0.00845886	0.0126139
flora + benecol spreads vs. never	spread	C_Actinobacteria_RNT	Inverse variance weighted (fixed effects)	16	-0.0211005	0.00971989	0.0299417
flora + benecol spreads vs. never	spread	C_Actinobacteria_RNT	Simple mode	16	-0.0425858	0.0243946	0.101305
flora + benecol spreads vs. never	spread	C_Actinobacteria_RNT	Weighted mode	16	-0.0422087	0.0232408	0.0893851
flora + benecol spreads vs. never	spread	C_Actinobacteria_RNT	Weighted mode (NOME)	16	-0.0425858	0.0205805	0.0562098
flora + benecol spreads vs. never	spread	C_Actinobacteria_RNT	Simple mode (NOME)	16	-0.0425858	0.0243288	0.100465
flora + benecol spreads vs. never	spread	C_Actinobacteria_RNT	Robust adjusted profile score (RAPS)	16	-0.0228162	0.0106447	0.0320781
flora + benecol spreads vs. never	spread	C_Actinobacteria_RNT	Sign concordance test	16	-0.375	NA	0.210114
flora + benecol spreads vs. never	spread	C_Actinobacteria_RNT	Unweighted regression	16	-0.0216937	0.697805	0.975199
flora + benecol spreads vs. never	spread	C_Alphaproteobacteria_RNT	Maximum likelihood	24	0.00194614	0.00607157	0.748565
flora + benecol spreads vs. never	spread	C_Alphaproteobacteria_RNT	MR Egger	24	0.00821093	0.0121752	0.507083
flora + benecol spreads vs. never	spread	C_Alphaproteobacteria_RNT	MR Egger (bootstrap)	24	-0.00479542	0.0160459	0.381
flora + benecol spreads vs. never	spread	C_Alphaproteobacteria_RNT	Simple median	24	0.00143557	0.00820323	0.861079
flora + benecol spreads vs. never	spread	C_Alphaproteobacteria_RNT	Weighted median	24	-0.000179871	0.00860549	0.983324
flora + benecol spreads vs. never	spread	C_Alphaproteobacteria_RNT	Penalised weighted median	24	-0.000179871	0.00848208	0.983081
flora + benecol spreads vs. never	spread	C_Alphaproteobacteria_RNT	Inverse variance weighted	24	0.00191121	0.00597795	0.749189
flora + benecol spreads vs. never	spread	C_Alphaproteobacteria_RNT	IVW radial	24	0.00191106	0.00597795	0.749207
flora + benecol spreads vs. never	spread	C_Alphaproteobacteria_RNT	Inverse variance weighted (multiplicative random effects)	24	0.00191121	0.00597795	0.749189
flora + benecol spreads vs. never	spread	C_Alphaproteobacteria_RNT	Inverse variance weighted (fixed effects)	24	0.00191121	0.00592508	0.747027
flora + benecol spreads vs. never	spread	C_Alphaproteobacteria_RNT	Simple mode	24	0.00395932	0.0176594	0.824578
flora + benecol spreads vs. never	spread	C_Alphaproteobacteria_RNT	Weighted mode	24	0.00177094	0.0156731	0.911017
flora + benecol spreads vs. never	spread	C_Alphaproteobacteria_RNT	Weighted mode (NOME)	24	0.00177094	0.0156871	0.911096
flora + benecol spreads vs. never	spread	C_Alphaproteobacteria_RNT	Simple mode (NOME)	24	0.00395932	0.017683	0.824808
flora + benecol spreads vs. never	spread	C_Alphaproteobacteria_RNT	Robust adjusted profile score (RAPS)	24	0.00193811	0.00690407	0.778925
flora + benecol spreads vs. never	spread	C_Alphaproteobacteria_RNT	Sign concordance test	24	0	NA	1
flora + benecol spreads vs. never	spread	C_Alphaproteobacteria_RNT	Unweighted regression	24	0.00679276	0.339661	0.984044
flora + benecol spreads vs. never	spread	C_Deltaproteobacteria_RNT	Maximum likelihood	15	-0.01674	0.00868779	0.0539995
flora + benecol spreads vs. never	spread	C_Deltaproteobacteria_RNT	MR Egger	15	-0.0252535	0.0166117	0.152397
flora + benecol spreads vs. never	spread	C_Deltaproteobacteria_RNT	MR Egger (bootstrap)	15	0.000719693	0.0360014	0.481
flora + benecol spreads vs. never	spread	C_Deltaproteobacteria_RNT	Simple median	15	-0.019288	0.0118068	0.102334
flora + benecol spreads vs. never	spread	C_Deltaproteobacteria_RNT	Weighted median	15	-0.0207799	0.0118568	0.0796746
flora + benecol spreads vs. never	spread	C_Deltaproteobacteria_RNT	Penalised weighted median	15	-0.0207799	0.0118499	0.0795006
flora + benecol spreads vs. never	spread	C_Deltaproteobacteria_RNT	Inverse variance weighted	15	-0.0163277	0.00867467	0.0598059
flora + benecol spreads vs. never	spread	C_Deltaproteobacteria_RNT	IVW radial	15	-0.0163061	0.00869253	0.060672
flora + benecol spreads vs. never	spread	C_Deltaproteobacteria_RNT	Inverse variance weighted (multiplicative random effects)	15	-0.0163277	0.00867467	0.0598059
flora + benecol spreads vs. never	spread	C_Deltaproteobacteria_RNT	Inverse variance weighted (fixed effects)	15	-0.0163277	0.00851641	0.0552125
flora + benecol spreads vs. never	spread	C_Deltaproteobacteria_RNT	Simple mode	15	-0.0203637	0.0197932	0.321012
flora + benecol spreads vs. never	spread	C_Deltaproteobacteria_RNT	Weighted mode	15	-0.0208045	0.0173631	0.25073
flora + benecol spreads vs. never	spread	C_Deltaproteobacteria_RNT	Weighted mode (NOME)	15	-0.0212452	0.017896	0.254923
flora + benecol spreads vs. never	spread	C_Deltaproteobacteria_RNT	Simple mode (NOME)	15	-0.0203637	0.019918	0.323946
flora + benecol spreads vs. never	spread	C_Deltaproteobacteria_RNT	Robust adjusted profile score (RAPS)	15	-0.0170055	0.00927726	0.066798
flora + benecol spreads vs. never	spread	C_Deltaproteobacteria_RNT	Sign concordance test	15	-0.466667	NA	0.118469
flora + benecol spreads vs. never	spread	C_Deltaproteobacteria_RNT	Unweighted regression	15	-0.0179261	0.46066	0.968959
flora + benecol spreads vs. never	spread	C_Gammaproteobacteria_RNT	Maximum likelihood	11	0.0172817	0.00954934	0.070338
flora + benecol spreads vs. never	spread	C_Gammaproteobacteria_RNT	MR Egger	11	0.0431868	0.0196358	0.0553957
flora + benecol spreads vs. never	spread	C_Gammaproteobacteria_RNT	MR Egger (bootstrap)	11	-0.0351258	0.0377653	0.172
flora + benecol spreads vs. never	spread	C_Gammaproteobacteria_RNT	Simple median	11	0.00915966	0.0133176	0.491587
flora + benecol spreads vs. never	spread	C_Gammaproteobacteria_RNT	Weighted median	11	0.00876494	0.0129157	0.497374
flora + benecol spreads vs. never	spread	C_Gammaproteobacteria_RNT	Penalised weighted median	11	0.00876494	0.0127132	0.49055
flora + benecol spreads vs. never	spread	C_Gammaproteobacteria_RNT	Inverse variance weighted	11	0.0167503	0.00933391	0.0727227
flora + benecol spreads vs. never	spread	C_Gammaproteobacteria_RNT	IVW radial	11	0.0167402	0.00895941	0.0617
flora + benecol spreads vs. never	spread	C_Gammaproteobacteria_RNT	Inverse variance weighted (multiplicative random effects)	11	0.0167503	0.00894807	0.0612139
flora + benecol spreads vs. never	spread	C_Gammaproteobacteria_RNT	Inverse variance weighted (fixed effects)	11	0.0167503	0.00933391	0.0727227
flora + benecol spreads vs. never	spread	C_Gammaproteobacteria_RNT	Simple mode	11	0.0141615	0.0193233	0.480465
flora + benecol spreads vs. never	spread	C_Gammaproteobacteria_RNT	Weighted mode	11	0.0145879	0.019679	0.475564
flora + benecol spreads vs. never	spread	C_Gammaproteobacteria_RNT	Weighted mode (NOME)	11	0.015867	0.0178675	0.395377
flora + benecol spreads vs. never	spread	C_Gammaproteobacteria_RNT	Simple mode (NOME)	11	0.0141615	0.0200304	0.495712
flora + benecol spreads vs. never	spread	C_Gammaproteobacteria_RNT	Robust adjusted profile score (RAPS)	11	0.0170825	0.0101662	0.0928956
flora + benecol spreads vs. never	spread	C_Gammaproteobacteria_RNT	Sign concordance test	11	0.454545	NA	0.226562
flora + benecol spreads vs. never	spread	C_Gammaproteobacteria_RNT	Unweighted regression	11	0.0243789	0.547091	0.964457
flora + benecol spreads vs. never	spread	Div_Chao1_RNT	Maximum likelihood	16	0.00305638	0.0093624	0.744082
flora + benecol spreads vs. never	spread	Div_Chao1_RNT	MR Egger	16	0.00264426	0.0344298	0.939868
flora + benecol spreads vs. never	spread	Div_Chao1_RNT	MR Egger (bootstrap)	16	0.00955189	0.032766	0.396
flora + benecol spreads vs. never	spread	Div_Chao1_RNT	Simple median	16	0.000464211	0.0139596	0.973472
flora + benecol spreads vs. never	spread	Div_Chao1_RNT	Weighted median	16	0.00122817	0.0141271	0.930721
flora + benecol spreads vs. never	spread	Div_Chao1_RNT	Penalised weighted median	16	0.00149669	0.0135527	0.912065
flora + benecol spreads vs. never	spread	Div_Chao1_RNT	Inverse variance weighted	16	0.00288352	0.0119172	0.808808
flora + benecol spreads vs. never	spread	Div_Chao1_RNT	IVW radial	16	0.00288335	0.0119171	0.808819
flora + benecol spreads vs. never	spread	Div_Chao1_RNT	Inverse variance weighted (multiplicative random effects)	16	0.00288352	0.0119172	0.808808
flora + benecol spreads vs. never	spread	Div_Chao1_RNT	Inverse variance weighted (fixed effects)	16	0.00288352	0.00898057	0.748146
flora + benecol spreads vs. never	spread	Div_Chao1_RNT	Simple mode	16	-0.00267054	0.0282772	0.926009
flora + benecol spreads vs. never	spread	Div_Chao1_RNT	Weighted mode	16	0.001069	0.0256089	0.967254
flora + benecol spreads vs. never	spread	Div_Chao1_RNT	Weighted mode (NOME)	16	0.00169226	0.0306074	0.956638
flora + benecol spreads vs. never	spread	Div_Chao1_RNT	Simple mode (NOME)	16	-0.00267054	0.0289571	0.927741
flora + benecol spreads vs. never	spread	Div_Chao1_RNT	Robust adjusted profile score (RAPS)	16	0.00502132	0.0137381	0.714736
flora + benecol spreads vs. never	spread	Div_Chao1_RNT	Sign concordance test	16	0	NA	1
flora + benecol spreads vs. never	spread	Div_Chao1_RNT	Unweighted regression	16	0.00497635	0.534589	0.992573
flora + benecol spreads vs. never	spread	Div_NumberGenera_RNT	Maximum likelihood	13	0.00399564	0.0102718	0.697283
flora + benecol spreads vs. never	spread	Div_NumberGenera_RNT	MR Egger	13	0.00547787	0.025943	0.836631
flora + benecol spreads vs. never	spread	Div_NumberGenera_RNT	MR Egger (bootstrap)	13	0.0125008	0.0313463	0.346
flora + benecol spreads vs. never	spread	Div_NumberGenera_RNT	Simple median	13	-0.000638172	0.0153106	0.966752
flora + benecol spreads vs. never	spread	Div_NumberGenera_RNT	Weighted median	13	-0.000435578	0.0147992	0.97652
flora + benecol spreads vs. never	spread	Div_NumberGenera_RNT	Penalised weighted median	13	-0.000435578	0.0151082	0.977
flora + benecol spreads vs. never	spread	Div_NumberGenera_RNT	Inverse variance weighted	13	0.00379627	0.0117254	0.746117
flora + benecol spreads vs. never	spread	Div_NumberGenera_RNT	IVW radial	13	0.00379567	0.0117251	0.746149
flora + benecol spreads vs. never	spread	Div_NumberGenera_RNT	Inverse variance weighted (multiplicative random effects)	13	0.00379627	0.0117254	0.746117
flora + benecol spreads vs. never	spread	Div_NumberGenera_RNT	Inverse variance weighted (fixed effects)	13	0.00379627	0.00993517	0.702384
flora + benecol spreads vs. never	spread	Div_NumberGenera_RNT	Simple mode	13	-0.0163243	0.0308427	0.606267
flora + benecol spreads vs. never	spread	Div_NumberGenera_RNT	Weighted mode	13	-0.0183036	0.0324114	0.582662
flora + benecol spreads vs. never	spread	Div_NumberGenera_RNT	Weighted mode (NOME)	13	-0.020283	0.0337587	0.559136
flora + benecol spreads vs. never	spread	Div_NumberGenera_RNT	Simple mode (NOME)	13	-0.0163243	0.0319347	0.618502
flora + benecol spreads vs. never	spread	Div_NumberGenera_RNT	Robust adjusted profile score (RAPS)	13	0.00430296	0.0154832	0.78108
flora + benecol spreads vs. never	spread	Div_NumberGenera_RNT	Sign concordance test	13	-0.0769231	NA	1
flora + benecol spreads vs. never	spread	Div_NumberGenera_RNT	Unweighted regression	13	0.00686553	0.606743	0.990972
flora + benecol spreads vs. never	spread	Div_Shannon_RNT	Maximum likelihood	11	-0.00808424	0.0118542	0.495255
flora + benecol spreads vs. never	spread	Div_Shannon_RNT	MR Egger	11	0.00722357	0.0349971	0.841069
flora + benecol spreads vs. never	spread	Div_Shannon_RNT	MR Egger (bootstrap)	11	-0.0216796	0.0343424	0.253
flora + benecol spreads vs. never	spread	Div_Shannon_RNT	Simple median	11	-0.00205693	0.0157277	0.895946
flora + benecol spreads vs. never	spread	Div_Shannon_RNT	Weighted median	11	-0.00192885	0.0154298	0.900517
flora + benecol spreads vs. never	spread	Div_Shannon_RNT	Penalised weighted median	11	-0.00192885	0.0153041	0.899704
flora + benecol spreads vs. never	spread	Div_Shannon_RNT	Inverse variance weighted	11	-0.00818194	0.011718	0.485028
flora + benecol spreads vs. never	spread	Div_Shannon_RNT	IVW radial	11	-0.00818345	0.00889691	0.357673
flora + benecol spreads vs. never	spread	Div_Shannon_RNT	Inverse variance weighted (multiplicative random effects)	11	-0.00818194	0.00889644	0.357736
flora + benecol spreads vs. never	spread	Div_Shannon_RNT	Inverse variance weighted (fixed effects)	11	-0.00818194	0.011718	0.485028
flora + benecol spreads vs. never	spread	Div_Shannon_RNT	Simple mode	11	-0.00182543	0.0247683	0.942702
flora + benecol spreads vs. never	spread	Div_Shannon_RNT	Weighted mode	11	-0.00151678	0.0240624	0.950981
flora + benecol spreads vs. never	spread	Div_Shannon_RNT	Weighted mode (NOME)	11	-0.00151678	0.0230599	0.948853
flora + benecol spreads vs. never	spread	Div_Shannon_RNT	Simple mode (NOME)	11	-0.00182543	0.0236322	0.939953
flora + benecol spreads vs. never	spread	Div_Shannon_RNT	Robust adjusted profile score (RAPS)	11	-0.00675324	0.01279	0.597493
flora + benecol spreads vs. never	spread	Div_Shannon_RNT	Sign concordance test	11	-0.272727	NA	0.548828
flora + benecol spreads vs. never	spread	Div_Shannon_RNT	Unweighted regression	11	-0.0059791	0.990232	0.995182
flora + benecol spreads vs. never	spread	F_Acidaminococcaceae_RNT	Maximum likelihood	18	0.0062129	0.00740737	0.401612
flora + benecol spreads vs. never	spread	F_Acidaminococcaceae_RNT	MR Egger	18	-0.00546017	0.0144717	0.710909
flora + benecol spreads vs. never	spread	F_Acidaminococcaceae_RNT	MR Egger (bootstrap)	18	0.0248287	0.0195039	0.093
flora + benecol spreads vs. never	spread	F_Acidaminococcaceae_RNT	Simple median	18	0.0133713	0.0103063	0.194494
flora + benecol spreads vs. never	spread	F_Acidaminococcaceae_RNT	Weighted median	18	0.0169311	0.0100961	0.0935432
flora + benecol spreads vs. never	spread	F_Acidaminococcaceae_RNT	Penalised weighted median	18	0.0202727	0.0103006	0.0490558
flora + benecol spreads vs. never	spread	F_Acidaminococcaceae_RNT	Inverse variance weighted	18	0.0059224	0.00725902	0.414575
flora + benecol spreads vs. never	spread	F_Acidaminococcaceae_RNT	IVW radial	18	0.00591943	0.00723497	0.413261
flora + benecol spreads vs. never	spread	F_Acidaminococcaceae_RNT	Inverse variance weighted (multiplicative random effects)	18	0.0059224	0.00723427	0.412981
flora + benecol spreads vs. never	spread	F_Acidaminococcaceae_RNT	Inverse variance weighted (fixed effects)	18	0.0059224	0.00725902	0.414575
flora + benecol spreads vs. never	spread	F_Acidaminococcaceae_RNT	Simple mode	18	0.0259364	0.0184661	0.178166
flora + benecol spreads vs. never	spread	F_Acidaminococcaceae_RNT	Weighted mode	18	0.0255119	0.0173548	0.159821
flora + benecol spreads vs. never	spread	F_Acidaminococcaceae_RNT	Weighted mode (NOME)	18	0.0259364	0.0173153	0.1525
flora + benecol spreads vs. never	spread	F_Acidaminococcaceae_RNT	Simple mode (NOME)	18	0.0259364	0.0184514	0.177839
flora + benecol spreads vs. never	spread	F_Acidaminococcaceae_RNT	Robust adjusted profile score (RAPS)	18	0.0082345	0.00783738	0.29341
flora + benecol spreads vs. never	spread	F_Acidaminococcaceae_RNT	Sign concordance test	18	0.222222	NA	0.480682
flora + benecol spreads vs. never	spread	F_Acidaminococcaceae_RNT	Unweighted regression	18	0.00151965	0.438864	0.997237
flora + benecol spreads vs. never	spread	F_Coriobacteriaceae_RNT	Maximum likelihood	16	-0.012515	0.00961754	0.193165
flora + benecol spreads vs. never	spread	F_Coriobacteriaceae_RNT	MR Egger	16	0.0185043	0.031467	0.565861
flora + benecol spreads vs. never	spread	F_Coriobacteriaceae_RNT	MR Egger (bootstrap)	16	-0.0408527	0.0333944	0.101
flora + benecol spreads vs. never	spread	F_Coriobacteriaceae_RNT	Simple median	16	-0.0102233	0.0133889	0.445127
flora + benecol spreads vs. never	spread	F_Coriobacteriaceae_RNT	Weighted median	16	-0.00944507	0.0138024	0.49378
flora + benecol spreads vs. never	spread	F_Coriobacteriaceae_RNT	Penalised weighted median	16	-0.0109745	0.0134786	0.415523
flora + benecol spreads vs. never	spread	F_Coriobacteriaceae_RNT	Inverse variance weighted	16	-0.0121752	0.0118879	0.305758
flora + benecol spreads vs. never	spread	F_Coriobacteriaceae_RNT	IVW radial	16	-0.0121795	0.0118909	0.305706
flora + benecol spreads vs. never	spread	F_Coriobacteriaceae_RNT	Inverse variance weighted (multiplicative random effects)	16	-0.0121752	0.0118879	0.305758
flora + benecol spreads vs. never	spread	F_Coriobacteriaceae_RNT	Inverse variance weighted (fixed effects)	16	-0.0121752	0.00929588	0.190283
flora + benecol spreads vs. never	spread	F_Coriobacteriaceae_RNT	Simple mode	16	-0.00853862	0.0227667	0.712874
flora + benecol spreads vs. never	spread	F_Coriobacteriaceae_RNT	Weighted mode	16	-0.00914668	0.022403	0.688837
flora + benecol spreads vs. never	spread	F_Coriobacteriaceae_RNT	Weighted mode (NOME)	16	-0.00975475	0.0209783	0.648616
flora + benecol spreads vs. never	spread	F_Coriobacteriaceae_RNT	Simple mode (NOME)	16	-0.00853862	0.0222024	0.705946
flora + benecol spreads vs. never	spread	F_Coriobacteriaceae_RNT	Robust adjusted profile score (RAPS)	16	-0.0147825	0.0113597	0.19315
flora + benecol spreads vs. never	spread	F_Coriobacteriaceae_RNT	Sign concordance test	16	-0.375	NA	0.210114
flora + benecol spreads vs. never	spread	F_Coriobacteriaceae_RNT	Unweighted regression	16	-0.00723067	0.78341	0.992636
flora + benecol spreads vs. never	spread	F_Desulfovibrionaceae_RNT	Maximum likelihood	17	-0.015523	0.0087883	0.0773421
flora + benecol spreads vs. never	spread	F_Desulfovibrionaceae_RNT	MR Egger	17	-0.0325401	0.0237592	0.190975
flora + benecol spreads vs. never	spread	F_Desulfovibrionaceae_RNT	MR Egger (bootstrap)	17	0.00591338	0.02558	0.395
flora + benecol spreads vs. never	spread	F_Desulfovibrionaceae_RNT	Simple median	17	-0.0130058	0.0129662	0.315836
flora + benecol spreads vs. never	spread	F_Desulfovibrionaceae_RNT	Weighted median	17	-0.0134907	0.012563	0.282892
flora + benecol spreads vs. never	spread	F_Desulfovibrionaceae_RNT	Penalised weighted median	17	-0.0136223	0.0122869	0.267569
flora + benecol spreads vs. never	spread	F_Desulfovibrionaceae_RNT	Inverse variance weighted	17	-0.0148074	0.0107391	0.167948
flora + benecol spreads vs. never	spread	F_Desulfovibrionaceae_RNT	IVW radial	17	-0.0148236	0.0107436	0.167661
flora + benecol spreads vs. never	spread	F_Desulfovibrionaceae_RNT	Inverse variance weighted (multiplicative random effects)	17	-0.0148074	0.0107391	0.167948
flora + benecol spreads vs. never	spread	F_Desulfovibrionaceae_RNT	Inverse variance weighted (fixed effects)	17	-0.0148074	0.00844533	0.0795467
flora + benecol spreads vs. never	spread	F_Desulfovibrionaceae_RNT	Simple mode	17	-0.000300595	0.0224237	0.98947
flora + benecol spreads vs. never	spread	F_Desulfovibrionaceae_RNT	Weighted mode	17	-0.00379334	0.0223311	0.867243
flora + benecol spreads vs. never	spread	F_Desulfovibrionaceae_RNT	Weighted mode (NOME)	17	-0.00437546	0.021748	0.843086
flora + benecol spreads vs. never	spread	F_Desulfovibrionaceae_RNT	Simple mode (NOME)	17	-0.000300595	0.0244935	0.99036
flora + benecol spreads vs. never	spread	F_Desulfovibrionaceae_RNT	Robust adjusted profile score (RAPS)	17	-0.0203625	0.0135902	0.134049
flora + benecol spreads vs. never	spread	F_Desulfovibrionaceae_RNT	Sign concordance test	17	-0.176471	NA	0.629059
flora + benecol spreads vs. never	spread	F_Desulfovibrionaceae_RNT	Unweighted regression	17	-0.0216842	0.524532	0.967025
flora + benecol spreads vs. never	spread	F_Enterobacteriaceae_RNT	Maximum likelihood	10	-0.000194993	0.00931542	0.9833
flora + benecol spreads vs. never	spread	F_Enterobacteriaceae_RNT	MR Egger	10	-0.00694432	0.0206865	0.745737
flora + benecol spreads vs. never	spread	F_Enterobacteriaceae_RNT	MR Egger (bootstrap)	10	-0.00195585	0.0206995	0.466
flora + benecol spreads vs. never	spread	F_Enterobacteriaceae_RNT	Simple median	10	0.00318818	0.0117975	0.786973
flora + benecol spreads vs. never	spread	F_Enterobacteriaceae_RNT	Weighted median	10	0.00300128	0.0118283	0.799699
flora + benecol spreads vs. never	spread	F_Enterobacteriaceae_RNT	Penalised weighted median	10	0.00300128	0.0114061	0.792451
flora + benecol spreads vs. never	spread	F_Enterobacteriaceae_RNT	Inverse variance weighted	10	-0.000194986	0.00922023	0.983128
flora + benecol spreads vs. never	spread	F_Enterobacteriaceae_RNT	IVW radial	10	-0.000194984	0.00610208	0.974509
flora + benecol spreads vs. never	spread	F_Enterobacteriaceae_RNT	Inverse variance weighted (multiplicative random effects)	10	-0.000194986	0.00610208	0.974509
flora + benecol spreads vs. never	spread	F_Enterobacteriaceae_RNT	Inverse variance weighted (fixed effects)	10	-0.000194986	0.00922023	0.983128
flora + benecol spreads vs. never	spread	F_Enterobacteriaceae_RNT	Simple mode	10	0.0129689	0.0188254	0.50825
flora + benecol spreads vs. never	spread	F_Enterobacteriaceae_RNT	Weighted mode	10	0.0129689	0.0188833	0.509518
flora + benecol spreads vs. never	spread	F_Enterobacteriaceae_RNT	Weighted mode (NOME)	10	0.0129689	0.0178373	0.485665
flora + benecol spreads vs. never	spread	F_Enterobacteriaceae_RNT	Simple mode (NOME)	10	0.0129689	0.0197084	0.526982
flora + benecol spreads vs. never	spread	F_Enterobacteriaceae_RNT	Robust adjusted profile score (RAPS)	10	-0.000198995	0.0101091	0.984295
flora + benecol spreads vs. never	spread	F_Enterobacteriaceae_RNT	Sign concordance test	10	0	NA	1
flora + benecol spreads vs. never	spread	F_Enterobacteriaceae_RNT	Unweighted regression	10	0.00140609	0.68076	0.998352
flora + benecol spreads vs. never	spread	F_Enterococcaceae_RNT	Maximum likelihood	28	-0.00237752	0.00160002	0.137296
flora + benecol spreads vs. never	spread	F_Enterococcaceae_RNT	MR Egger	28	-0.00283809	0.00193261	0.153957
flora + benecol spreads vs. never	spread	F_Enterococcaceae_RNT	MR Egger (bootstrap)	28	-6.50361e-05	0.00574498	0.5
flora + benecol spreads vs. never	spread	F_Enterococcaceae_RNT	Simple median	28	-0.0021425	0.00284784	0.451856
flora + benecol spreads vs. never	spread	F_Enterococcaceae_RNT	Weighted median	28	-0.00258176	0.00224883	0.250951
flora + benecol spreads vs. never	spread	F_Enterococcaceae_RNT	Penalised weighted median	28	-0.00258176	0.00233955	0.269797
flora + benecol spreads vs. never	spread	F_Enterococcaceae_RNT	Inverse variance weighted	28	-0.00233911	0.00157728	0.138074
flora + benecol spreads vs. never	spread	F_Enterococcaceae_RNT	IVW radial	28	-0.00233913	0.00142383	0.100416
flora + benecol spreads vs. never	spread	F_Enterococcaceae_RNT	Inverse variance weighted (multiplicative random effects)	28	-0.00233911	0.00142174	0.099918
flora + benecol spreads vs. never	spread	F_Enterococcaceae_RNT	Inverse variance weighted (fixed effects)	28	-0.00233911	0.00157728	0.138074
flora + benecol spreads vs. never	spread	F_Enterococcaceae_RNT	Simple mode	28	-0.00119385	0.00430696	0.783745
flora + benecol spreads vs. never	spread	F_Enterococcaceae_RNT	Weighted mode	28	-0.00197894	0.0025114	0.43757
flora + benecol spreads vs. never	spread	F_Enterococcaceae_RNT	Weighted mode (NOME)	28	-0.00197894	0.00248645	0.433039
flora + benecol spreads vs. never	spread	F_Enterococcaceae_RNT	Simple mode (NOME)	28	-0.00119385	0.00445998	0.790979
flora + benecol spreads vs. never	spread	F_Enterococcaceae_RNT	Robust adjusted profile score (RAPS)	28	-0.00265095	0.00174445	0.128601
flora + benecol spreads vs. never	spread	F_Enterococcaceae_RNT	Sign concordance test	28	-0.214286	NA	0.344928
flora + benecol spreads vs. never	spread	F_Enterococcaceae_RNT	Unweighted regression	28	-0.00253403	0.0635166	0.968176
flora + benecol spreads vs. never	spread	F_Erysipelotrichaceae_RNT	Maximum likelihood	16	-0.0190518	0.009686	0.0491898
flora + benecol spreads vs. never	spread	F_Erysipelotrichaceae_RNT	MR Egger	16	-0.0144988	0.0199066	0.47841
flora + benecol spreads vs. never	spread	F_Erysipelotrichaceae_RNT	MR Egger (bootstrap)	16	-0.0148612	0.0236552	0.252
flora + benecol spreads vs. never	spread	F_Erysipelotrichaceae_RNT	Simple median	16	-0.0192325	0.0125976	0.126841
flora + benecol spreads vs. never	spread	F_Erysipelotrichaceae_RNT	Weighted median	16	-0.0180331	0.0135316	0.182642
flora + benecol spreads vs. never	spread	F_Erysipelotrichaceae_RNT	Penalised weighted median	16	-0.0180331	0.0124565	0.147705
flora + benecol spreads vs. never	spread	F_Erysipelotrichaceae_RNT	Inverse variance weighted	16	-0.0187613	0.00940931	0.0461618
flora + benecol spreads vs. never	spread	F_Erysipelotrichaceae_RNT	IVW radial	16	-0.0187524	0.0092185	0.0419302
flora + benecol spreads vs. never	spread	F_Erysipelotrichaceae_RNT	Inverse variance weighted (multiplicative random effects)	16	-0.0187613	0.00921594	0.0417756
flora + benecol spreads vs. never	spread	F_Erysipelotrichaceae_RNT	Inverse variance weighted (fixed effects)	16	-0.0187613	0.00940931	0.0461618
flora + benecol spreads vs. never	spread	F_Erysipelotrichaceae_RNT	Simple mode	16	-0.0125492	0.0237548	0.605032
flora + benecol spreads vs. never	spread	F_Erysipelotrichaceae_RNT	Weighted mode	16	-0.0145285	0.023636	0.547981
flora + benecol spreads vs. never	spread	F_Erysipelotrichaceae_RNT	Weighted mode (NOME)	16	-0.0150233	0.0233844	0.530279
flora + benecol spreads vs. never	spread	F_Erysipelotrichaceae_RNT	Simple mode (NOME)	16	-0.0125492	0.0227923	0.590021
flora + benecol spreads vs. never	spread	F_Erysipelotrichaceae_RNT	Robust adjusted profile score (RAPS)	16	-0.019204	0.0102023	0.0597933
flora + benecol spreads vs. never	spread	F_Erysipelotrichaceae_RNT	Sign concordance test	16	-0.25	NA	0.454498
flora + benecol spreads vs. never	spread	F_Erysipelotrichaceae_RNT	Unweighted regression	16	-0.0159465	0.614702	0.979304
flora + benecol spreads vs. never	spread	F_Lachnospiraceae_RNT	Maximum likelihood	23	0.0149874	0.00812647	0.065143
flora + benecol spreads vs. never	spread	F_Lachnospiraceae_RNT	MR Egger	23	-0.00132729	0.0173876	0.939875
flora + benecol spreads vs. never	spread	F_Lachnospiraceae_RNT	MR Egger (bootstrap)	23	0.0339412	0.0206483	0.048
flora + benecol spreads vs. never	spread	F_Lachnospiraceae_RNT	Simple median	23	0.017033	0.0121615	0.161343
flora + benecol spreads vs. never	spread	F_Lachnospiraceae_RNT	Weighted median	23	0.0191261	0.0114301	0.0942653
flora + benecol spreads vs. never	spread	F_Lachnospiraceae_RNT	Penalised weighted median	23	0.022935	0.0117451	0.0508517
flora + benecol spreads vs. never	spread	F_Lachnospiraceae_RNT	Inverse variance weighted	23	0.0147921	0.00850476	0.0819863
flora + benecol spreads vs. never	spread	F_Lachnospiraceae_RNT	IVW radial	23	0.0147837	0.0085043	0.0821444
flora + benecol spreads vs. never	spread	F_Lachnospiraceae_RNT	Inverse variance weighted (multiplicative random effects)	23	0.0147921	0.00850476	0.0819863
flora + benecol spreads vs. never	spread	F_Lachnospiraceae_RNT	Inverse variance weighted (fixed effects)	23	0.0147921	0.00788872	0.0607794
flora + benecol spreads vs. never	spread	F_Lachnospiraceae_RNT	Simple mode	23	0.0208176	0.0219601	0.353441
flora + benecol spreads vs. never	spread	F_Lachnospiraceae_RNT	Weighted mode	23	0.0225529	0.0226786	0.330812
flora + benecol spreads vs. never	spread	F_Lachnospiraceae_RNT	Weighted mode (NOME)	23	0.0229868	0.0229487	0.327399
flora + benecol spreads vs. never	spread	F_Lachnospiraceae_RNT	Simple mode (NOME)	23	0.0208176	0.0225018	0.364923
flora + benecol spreads vs. never	spread	F_Lachnospiraceae_RNT	Robust adjusted profile score (RAPS)	23	0.0179031	0.00952405	0.0601378
flora + benecol spreads vs. never	spread	F_Lachnospiraceae_RNT	Sign concordance test	23	0.478261	NA	0.0346897
flora + benecol spreads vs. never	spread	F_Lachnospiraceae_RNT	Unweighted regression	23	0.00465567	0.495357	0.992501
flora + benecol spreads vs. never	spread	F_Peptostreptococcaceae_RNT	Maximum likelihood	19	-0.000253148	0.00801416	0.974801
flora + benecol spreads vs. never	spread	F_Peptostreptococcaceae_RNT	MR Egger	19	-0.015188	0.0194933	0.446609
flora + benecol spreads vs. never	spread	F_Peptostreptococcaceae_RNT	MR Egger (bootstrap)	19	0.0312727	0.0237992	0.096
flora + benecol spreads vs. never	spread	F_Peptostreptococcaceae_RNT	Simple median	19	-0.00434415	0.0114734	0.704963
flora + benecol spreads vs. never	spread	F_Peptostreptococcaceae_RNT	Weighted median	19	-0.00448463	0.0111268	0.686912
flora + benecol spreads vs. never	spread	F_Peptostreptococcaceae_RNT	Penalised weighted median	19	-0.00531139	0.0110731	0.631465
flora + benecol spreads vs. never	spread	F_Peptostreptococcaceae_RNT	Inverse variance weighted	19	-0.000244921	0.00926436	0.978909
flora + benecol spreads vs. never	spread	F_Peptostreptococcaceae_RNT	IVW radial	19	-0.000244917	0.00926436	0.978909
flora + benecol spreads vs. never	spread	F_Peptostreptococcaceae_RNT	Inverse variance weighted (multiplicative random effects)	19	-0.000244921	0.00926436	0.978909
flora + benecol spreads vs. never	spread	F_Peptostreptococcaceae_RNT	Inverse variance weighted (fixed effects)	19	-0.000244921	0.0077683	0.974848
flora + benecol spreads vs. never	spread	F_Peptostreptococcaceae_RNT	Simple mode	19	-0.0189895	0.0219581	0.398524
flora + benecol spreads vs. never	spread	F_Peptostreptococcaceae_RNT	Weighted mode	19	-0.0232163	0.0206235	0.27507
flora + benecol spreads vs. never	spread	F_Peptostreptococcaceae_RNT	Weighted mode (NOME)	19	-0.0248013	0.0206898	0.24618
flora + benecol spreads vs. never	spread	F_Peptostreptococcaceae_RNT	Simple mode (NOME)	19	-0.0189895	0.0213607	0.385733
flora + benecol spreads vs. never	spread	F_Peptostreptococcaceae_RNT	Robust adjusted profile score (RAPS)	19	-0.00534631	0.0116444	0.64614
flora + benecol spreads vs. never	spread	F_Peptostreptococcaceae_RNT	Sign concordance test	19	-0.0526316	NA	1
flora + benecol spreads vs. never	spread	F_Peptostreptococcaceae_RNT	Unweighted regression	19	0.0129861	0.48858	0.978795
flora + benecol spreads vs. never	spread	F_Porphyromonadaceae_RNT	Maximum likelihood	16	0.019428	0.00989912	0.0496924
flora + benecol spreads vs. never	spread	F_Porphyromonadaceae_RNT	MR Egger	16	-0.00376968	0.0227811	0.870937
flora + benecol spreads vs. never	spread	F_Porphyromonadaceae_RNT	MR Egger (bootstrap)	16	0.0475064	0.0292803	0.049
flora + benecol spreads vs. never	spread	F_Porphyromonadaceae_RNT	Simple median	16	0.0152456	0.0135604	0.260899
flora + benecol spreads vs. never	spread	F_Porphyromonadaceae_RNT	Weighted median	16	0.017487	0.0137097	0.202125
flora + benecol spreads vs. never	spread	F_Porphyromonadaceae_RNT	Penalised weighted median	16	0.0169128	0.0145469	0.244977
flora + benecol spreads vs. never	spread	F_Porphyromonadaceae_RNT	Inverse variance weighted	16	0.0191641	0.0112931	0.0897001
flora + benecol spreads vs. never	spread	F_Porphyromonadaceae_RNT	IVW radial	16	0.0191638	0.0112976	0.0898348
flora + benecol spreads vs. never	spread	F_Porphyromonadaceae_RNT	Inverse variance weighted (multiplicative random effects)	16	0.0191641	0.0112931	0.0897001
flora + benecol spreads vs. never	spread	F_Porphyromonadaceae_RNT	Inverse variance weighted (fixed effects)	16	0.0191641	0.00961194	0.0461759
flora + benecol spreads vs. never	spread	F_Porphyromonadaceae_RNT	Simple mode	16	-0.005293	0.028207	0.853667
flora + benecol spreads vs. never	spread	F_Porphyromonadaceae_RNT	Weighted mode	16	0.0206994	0.0251005	0.422484
flora + benecol spreads vs. never	spread	F_Porphyromonadaceae_RNT	Weighted mode (NOME)	16	0.0251372	0.0241445	0.314314
flora + benecol spreads vs. never	spread	F_Porphyromonadaceae_RNT	Simple mode (NOME)	16	-0.005293	0.026787	0.846014
flora + benecol spreads vs. never	spread	F_Porphyromonadaceae_RNT	Robust adjusted profile score (RAPS)	16	0.0166952	0.0112923	0.139284
flora + benecol spreads vs. never	spread	F_Porphyromonadaceae_RNT	Sign concordance test	16	0.125	NA	0.803619
flora + benecol spreads vs. never	spread	F_Porphyromonadaceae_RNT	Unweighted regression	16	0.0127602	0.649673	0.98433
flora + benecol spreads vs. never	spread	F_Rhodospirillaceae_RNT	Maximum likelihood	20	0.0132309	0.00664402	0.0464379
flora + benecol spreads vs. never	spread	F_Rhodospirillaceae_RNT	MR Egger	20	0.0155976	0.0127285	0.236212
flora + benecol spreads vs. never	spread	F_Rhodospirillaceae_RNT	MR Egger (bootstrap)	20	0.0045779	0.021854	0.421
flora + benecol spreads vs. never	spread	F_Rhodospirillaceae_RNT	Simple median	20	0.0110753	0.00863604	0.199685
flora + benecol spreads vs. never	spread	F_Rhodospirillaceae_RNT	Weighted median	20	0.0108409	0.0087299	0.214307
flora + benecol spreads vs. never	spread	F_Rhodospirillaceae_RNT	Penalised weighted median	20	0.0108409	0.00859898	0.207411
flora + benecol spreads vs. never	spread	F_Rhodospirillaceae_RNT	Inverse variance weighted	20	0.013062	0.0065313	0.0455102
flora + benecol spreads vs. never	spread	F_Rhodospirillaceae_RNT	IVW radial	20	0.013056	0.0050413	0.00960271
flora + benecol spreads vs. never	spread	F_Rhodospirillaceae_RNT	Inverse variance weighted (multiplicative random effects)	20	0.013062	0.00503991	0.00954997
flora + benecol spreads vs. never	spread	F_Rhodospirillaceae_RNT	Inverse variance weighted (fixed effects)	20	0.013062	0.0065313	0.0455102
flora + benecol spreads vs. never	spread	F_Rhodospirillaceae_RNT	Simple mode	20	0.00854682	0.0160426	0.600378
flora + benecol spreads vs. never	spread	F_Rhodospirillaceae_RNT	Weighted mode	20	0.00767563	0.0154348	0.624688
flora + benecol spreads vs. never	spread	F_Rhodospirillaceae_RNT	Weighted mode (NOME)	20	0.00796603	0.0156777	0.617223
flora + benecol spreads vs. never	spread	F_Rhodospirillaceae_RNT	Simple mode (NOME)	20	0.00854682	0.0168932	0.618722
flora + benecol spreads vs. never	spread	F_Rhodospirillaceae_RNT	Robust adjusted profile score (RAPS)	20	0.0133973	0.00715234	0.0610497
flora + benecol spreads vs. never	spread	F_Rhodospirillaceae_RNT	Sign concordance test	20	0.3	NA	0.263176
flora + benecol spreads vs. never	spread	F_Rhodospirillaceae_RNT	Unweighted regression	20	0.00987163	0.374498	0.97897
flora + benecol spreads vs. never	spread	F_Ruminococcaceae_RNT	Maximum likelihood	14	0.00290004	0.0102001	0.77617
flora + benecol spreads vs. never	spread	F_Ruminococcaceae_RNT	MR Egger	14	-0.0103656	0.0291963	0.728727
flora + benecol spreads vs. never	spread	F_Ruminococcaceae_RNT	MR Egger (bootstrap)	14	0.00235711	0.0351812	0.466
flora + benecol spreads vs. never	spread	F_Ruminococcaceae_RNT	Simple median	14	0.00203532	0.0139565	0.884053
flora + benecol spreads vs. never	spread	F_Ruminococcaceae_RNT	Weighted median	14	-0.00354858	0.0144733	0.806316
flora + benecol spreads vs. never	spread	F_Ruminococcaceae_RNT	Penalised weighted median	14	-0.00274222	0.0147097	0.852113
flora + benecol spreads vs. never	spread	F_Ruminococcaceae_RNT	Inverse variance weighted	14	0.00270472	0.0128516	0.83331
flora + benecol spreads vs. never	spread	F_Ruminococcaceae_RNT	IVW radial	14	0.00270516	0.0128517	0.833285
flora + benecol spreads vs. never	spread	F_Ruminococcaceae_RNT	Inverse variance weighted (multiplicative random effects)	14	0.00270472	0.0128516	0.83331
flora + benecol spreads vs. never	spread	F_Ruminococcaceae_RNT	Inverse variance weighted (fixed effects)	14	0.00270472	0.0098224	0.783038
flora + benecol spreads vs. never	spread	F_Ruminococcaceae_RNT	Simple mode	14	-0.00688984	0.0250863	0.787905
flora + benecol spreads vs. never	spread	F_Ruminococcaceae_RNT	Weighted mode	14	-0.0108977	0.0239181	0.656177
flora + benecol spreads vs. never	spread	F_Ruminococcaceae_RNT	Weighted mode (NOME)	14	-0.0115657	0.0240336	0.638353
flora + benecol spreads vs. never	spread	F_Ruminococcaceae_RNT	Simple mode (NOME)	14	-0.00688984	0.0270853	0.803184
flora + benecol spreads vs. never	spread	F_Ruminococcaceae_RNT	Robust adjusted profile score (RAPS)	14	0.00159656	0.0121601	0.895542
flora + benecol spreads vs. never	spread	F_Ruminococcaceae_RNT	Sign concordance test	14	0	NA	1
flora + benecol spreads vs. never	spread	F_Ruminococcaceae_RNT	Unweighted regression	14	-0.00813718	0.71079	0.990866
flora + benecol spreads vs. never	spread	F_Streptococcaceae_RNT	Maximum likelihood	12	0.00247974	0.0100807	0.80569
flora + benecol spreads vs. never	spread	F_Streptococcaceae_RNT	MR Egger	12	0.0119626	0.0200858	0.564692
flora + benecol spreads vs. never	spread	F_Streptococcaceae_RNT	MR Egger (bootstrap)	12	-0.00220997	0.0234838	0.454
flora + benecol spreads vs. never	spread	F_Streptococcaceae_RNT	Simple median	12	-0.000188619	0.0132018	0.988601
flora + benecol spreads vs. never	spread	F_Streptococcaceae_RNT	Weighted median	12	0.00247084	0.013436	0.854095
flora + benecol spreads vs. never	spread	F_Streptococcaceae_RNT	Penalised weighted median	12	0.00247084	0.013534	0.855139
flora + benecol spreads vs. never	spread	F_Streptococcaceae_RNT	Inverse variance weighted	12	0.0023881	0.00994609	0.81025
flora + benecol spreads vs. never	spread	F_Streptococcaceae_RNT	IVW radial	12	0.0023874	0.00793847	0.763614
flora + benecol spreads vs. never	spread	F_Streptococcaceae_RNT	Inverse variance weighted (multiplicative random effects)	12	0.0023881	0.00793841	0.763545
flora + benecol spreads vs. never	spread	F_Streptococcaceae_RNT	Inverse variance weighted (fixed effects)	12	0.0023881	0.00994609	0.81025
flora + benecol spreads vs. never	spread	F_Streptococcaceae_RNT	Simple mode	12	0.00388033	0.0213941	0.859373
flora + benecol spreads vs. never	spread	F_Streptococcaceae_RNT	Weighted mode	12	0.00732247	0.0211881	0.736167
flora + benecol spreads vs. never	spread	F_Streptococcaceae_RNT	Weighted mode (NOME)	12	0.00732247	0.0213076	0.737584
flora + benecol spreads vs. never	spread	F_Streptococcaceae_RNT	Simple mode (NOME)	12	0.00388033	0.0219266	0.862749
flora + benecol spreads vs. never	spread	F_Streptococcaceae_RNT	Robust adjusted profile score (RAPS)	12	0.00245172	0.0108021	0.82045
flora + benecol spreads vs. never	spread	F_Streptococcaceae_RNT	Sign concordance test	12	-0.166667	NA	0.774414
flora + benecol spreads vs. never	spread	F_Streptococcaceae_RNT	Unweighted regression	12	0.00667671	0.607379	0.991229
flora + benecol spreads vs. never	spread	F_Sutterellaceae_RNT	Maximum likelihood	16	-0.0043392	0.00855171	0.611869
flora + benecol spreads vs. never	spread	F_Sutterellaceae_RNT	MR Egger	16	-0.0109542	0.0157074	0.496978
flora + benecol spreads vs. never	spread	F_Sutterellaceae_RNT	MR Egger (bootstrap)	16	0.00899266	0.0282499	0.377
flora + benecol spreads vs. never	spread	F_Sutterellaceae_RNT	Simple median	16	-0.00600042	0.0107339	0.57615
flora + benecol spreads vs. never	spread	F_Sutterellaceae_RNT	Weighted median	16	-0.00493802	0.0115896	0.670054
flora + benecol spreads vs. never	spread	F_Sutterellaceae_RNT	Penalised weighted median	16	-0.00493802	0.0116346	0.671256
flora + benecol spreads vs. never	spread	F_Sutterellaceae_RNT	Inverse variance weighted	16	-0.00428013	0.00849753	0.614478
flora + benecol spreads vs. never	spread	F_Sutterellaceae_RNT	IVW radial	16	-0.00427955	0.00498591	0.390711
flora + benecol spreads vs. never	spread	F_Sutterellaceae_RNT	Inverse variance weighted (multiplicative random effects)	16	-0.00428013	0.0049852	0.390579
flora + benecol spreads vs. never	spread	F_Sutterellaceae_RNT	Inverse variance weighted (fixed effects)	16	-0.00428013	0.00849753	0.614478
flora + benecol spreads vs. never	spread	F_Sutterellaceae_RNT	Simple mode	16	-0.0072038	0.0171117	0.679734
flora + benecol spreads vs. never	spread	F_Sutterellaceae_RNT	Weighted mode	16	-0.00503782	0.0150952	0.743198
flora + benecol spreads vs. never	spread	F_Sutterellaceae_RNT	Weighted mode (NOME)	16	-0.00503782	0.0152931	0.746395
flora + benecol spreads vs. never	spread	F_Sutterellaceae_RNT	Simple mode (NOME)	16	-0.0072038	0.0170716	0.679028
flora + benecol spreads vs. never	spread	F_Sutterellaceae_RNT	Robust adjusted profile score (RAPS)	16	-0.00463048	0.00931452	0.619101
flora + benecol spreads vs. never	spread	F_Sutterellaceae_RNT	Sign concordance test	16	-0.5	NA	0.0768127
flora + benecol spreads vs. never	spread	F_Sutterellaceae_RNT	Unweighted regression	16	-0.00835419	0.520173	0.987186
flora + benecol spreads vs. never	spread	F_Veillonellaceae_RNT	Maximum likelihood	15	0.000822033	0.00829491	0.921058
flora + benecol spreads vs. never	spread	F_Veillonellaceae_RNT	MR Egger	15	-0.0105759	0.0181365	0.569784
flora + benecol spreads vs. never	spread	F_Veillonellaceae_RNT	MR Egger (bootstrap)	15	0.0115925	0.0235258	0.316
flora + benecol spreads vs. never	spread	F_Veillonellaceae_RNT	Simple median	15	-0.0121429	0.0129981	0.350199
flora + benecol spreads vs. never	spread	F_Veillonellaceae_RNT	Weighted median	15	-0.0125041	0.0122942	0.30912
flora + benecol spreads vs. never	spread	F_Veillonellaceae_RNT	Penalised weighted median	15	-0.0159556	0.011662	0.171261
flora + benecol spreads vs. never	spread	F_Veillonellaceae_RNT	Inverse variance weighted	15	0.000749732	0.0105989	0.943607
flora + benecol spreads vs. never	spread	F_Veillonellaceae_RNT	IVW radial	15	0.000749842	0.0105989	0.943599
flora + benecol spreads vs. never	spread	F_Veillonellaceae_RNT	Inverse variance weighted (multiplicative random effects)	15	0.000749732	0.0105989	0.943607
flora + benecol spreads vs. never	spread	F_Veillonellaceae_RNT	Inverse variance weighted (fixed effects)	15	0.000749732	0.00791269	0.924513
flora + benecol spreads vs. never	spread	F_Veillonellaceae_RNT	Simple mode	15	-0.0204017	0.0246429	0.42162
flora + benecol spreads vs. never	spread	F_Veillonellaceae_RNT	Weighted mode	15	-0.0243694	0.0241818	0.33067
flora + benecol spreads vs. never	spread	F_Veillonellaceae_RNT	Weighted mode (NOME)	15	-0.0258573	0.0217447	0.254166
flora + benecol spreads vs. never	spread	F_Veillonellaceae_RNT	Simple mode (NOME)	15	-0.0204017	0.0257343	0.441133
flora + benecol spreads vs. never	spread	F_Veillonellaceae_RNT	Robust adjusted profile score (RAPS)	15	-0.00262357	0.0147796	0.859105
flora + benecol spreads vs. never	spread	F_Veillonellaceae_RNT	Sign concordance test	15	-0.0666667	NA	1
flora + benecol spreads vs. never	spread	F_Veillonellaceae_RNT	Unweighted regression	15	-0.00140752	0.392499	0.997139
flora + benecol spreads vs. never	spread	G_Acidaminococcus_RNT	Maximum likelihood	51	0.000390201	0.000882781	0.65848
flora + benecol spreads vs. never	spread	G_Acidaminococcus_RNT	MR Egger	51	0.000490956	0.00132876	0.71336
flora + benecol spreads vs. never	spread	G_Acidaminococcus_RNT	MR Egger (bootstrap)	51	-0.00216557	0.00314023	0.226
flora + benecol spreads vs. never	spread	G_Acidaminococcus_RNT	Simple median	51	0.000426202	0.00136189	0.75432
flora + benecol spreads vs. never	spread	G_Acidaminococcus_RNT	Weighted median	51	0.000489741	0.00128516	0.703149
flora + benecol spreads vs. never	spread	G_Acidaminococcus_RNT	Penalised weighted median	51	0.000505542	0.00137192	0.712507
flora + benecol spreads vs. never	spread	G_Acidaminococcus_RNT	Inverse variance weighted	51	0.000389792	0.000940949	0.678688
flora + benecol spreads vs. never	spread	G_Acidaminococcus_RNT	IVW radial	51	0.000389913	0.000941045	0.678625
flora + benecol spreads vs. never	spread	G_Acidaminococcus_RNT	Inverse variance weighted (multiplicative random effects)	51	0.000389792	0.000940949	0.678688
flora + benecol spreads vs. never	spread	G_Acidaminococcus_RNT	Inverse variance weighted (fixed effects)	51	0.000389792	0.000863425	0.651666
flora + benecol spreads vs. never	spread	G_Acidaminococcus_RNT	Simple mode	51	-0.000149697	0.00222728	0.946682
flora + benecol spreads vs. never	spread	G_Acidaminococcus_RNT	Weighted mode	51	0.0007258	0.00147389	0.624564
flora + benecol spreads vs. never	spread	G_Acidaminococcus_RNT	Weighted mode (NOME)	51	0.0007258	0.0016356	0.659136
flora + benecol spreads vs. never	spread	G_Acidaminococcus_RNT	Simple mode (NOME)	51	-0.000149697	0.00215255	0.944834
flora + benecol spreads vs. never	spread	G_Acidaminococcus_RNT	Robust adjusted profile score (RAPS)	51	0.000800529	0.00092419	0.386383
flora + benecol spreads vs. never	spread	G_Acidaminococcus_RNT	Sign concordance test	51	0.0980392	NA	0.575849
flora + benecol spreads vs. never	spread	G_Acidaminococcus_RNT	Unweighted regression	51	0.00036996	0.0347715	0.991511
flora + benecol spreads vs. never	spread	G_Aestuariispira_RNT	Maximum likelihood	24	0.00125795	0.00239457	0.599351
flora + benecol spreads vs. never	spread	G_Aestuariispira_RNT	MR Egger	24	0.000620568	0.00354092	0.862481
flora + benecol spreads vs. never	spread	G_Aestuariispira_RNT	MR Egger (bootstrap)	24	0.00392138	0.0089395	0.316
flora + benecol spreads vs. never	spread	G_Aestuariispira_RNT	Simple median	24	0.00259976	0.00384576	0.499037
flora + benecol spreads vs. never	spread	G_Aestuariispira_RNT	Weighted median	24	0.00196835	0.00341971	0.564893
flora + benecol spreads vs. never	spread	G_Aestuariispira_RNT	Penalised weighted median	24	0.00196951	0.00337413	0.559417
flora + benecol spreads vs. never	spread	G_Aestuariispira_RNT	Inverse variance weighted	24	0.00123395	0.00271584	0.649576
flora + benecol spreads vs. never	spread	G_Aestuariispira_RNT	IVW radial	24	0.00123368	0.00271695	0.64978
flora + benecol spreads vs. never	spread	G_Aestuariispira_RNT	Inverse variance weighted (multiplicative random effects)	24	0.00123395	0.00271584	0.649576
flora + benecol spreads vs. never	spread	G_Aestuariispira_RNT	Inverse variance weighted (fixed effects)	24	0.00123395	0.0023616	0.60132
flora + benecol spreads vs. never	spread	G_Aestuariispira_RNT	Simple mode	24	0.00369564	0.00560624	0.516312
flora + benecol spreads vs. never	spread	G_Aestuariispira_RNT	Weighted mode	24	0.00197067	0.00312622	0.534668
flora + benecol spreads vs. never	spread	G_Aestuariispira_RNT	Weighted mode (NOME)	24	0.00197067	0.00309516	0.530611
flora + benecol spreads vs. never	spread	G_Aestuariispira_RNT	Simple mode (NOME)	24	0.00369564	0.00608294	0.549443
flora + benecol spreads vs. never	spread	G_Aestuariispira_RNT	Robust adjusted profile score (RAPS)	24	0.00113993	0.00251689	0.650612
flora + benecol spreads vs. never	spread	G_Aestuariispira_RNT	Sign concordance test	24	0.166667	NA	0.541256
flora + benecol spreads vs. never	spread	G_Aestuariispira_RNT	Unweighted regression	24	0.000107234	0.112522	0.99924
flora + benecol spreads vs. never	spread	G_Akkermansia_RNT	Maximum likelihood	18	0.00689094	0.0069461	0.321169
flora + benecol spreads vs. never	spread	G_Akkermansia_RNT	MR Egger	18	0.0180932	0.0122347	0.1586
flora + benecol spreads vs. never	spread	G_Akkermansia_RNT	MR Egger (bootstrap)	18	-0.0081666	0.0192591	0.332
flora + benecol spreads vs. never	spread	G_Akkermansia_RNT	Simple median	18	-0.00389921	0.00924698	0.673263
flora + benecol spreads vs. never	spread	G_Akkermansia_RNT	Weighted median	18	-0.00329417	0.00953222	0.729656
flora + benecol spreads vs. never	spread	G_Akkermansia_RNT	Penalised weighted median	18	-0.00373031	0.00926708	0.687291
flora + benecol spreads vs. never	spread	G_Akkermansia_RNT	Inverse variance weighted	18	0.00671534	0.00684999	0.326916
flora + benecol spreads vs. never	spread	G_Akkermansia_RNT	IVW radial	18	0.00671372	0.0055319	0.224886
flora + benecol spreads vs. never	spread	G_Akkermansia_RNT	Inverse variance weighted (multiplicative random effects)	18	0.00671534	0.00553154	0.224744
flora + benecol spreads vs. never	spread	G_Akkermansia_RNT	Inverse variance weighted (fixed effects)	18	0.00671534	0.00684999	0.326916
flora + benecol spreads vs. never	spread	G_Akkermansia_RNT	Simple mode	18	-0.00838776	0.0156019	0.597813
flora + benecol spreads vs. never	spread	G_Akkermansia_RNT	Weighted mode	18	-0.00920725	0.0152142	0.553056
flora + benecol spreads vs. never	spread	G_Akkermansia_RNT	Weighted mode (NOME)	18	-0.00920725	0.0152514	0.554015
flora + benecol spreads vs. never	spread	G_Akkermansia_RNT	Simple mode (NOME)	18	-0.00838776	0.0161158	0.609449
flora + benecol spreads vs. never	spread	G_Akkermansia_RNT	Robust adjusted profile score (RAPS)	18	0.00576428	0.00742788	0.43773
flora + benecol spreads vs. never	spread	G_Akkermansia_RNT	Sign concordance test	18	-0.111111	NA	0.814529
flora + benecol spreads vs. never	spread	G_Akkermansia_RNT	Unweighted regression	18	0.0169196	0.39477	0.965814
flora + benecol spreads vs. never	spread	G_Alistipes_RNT	Maximum likelihood	11	0.00453187	0.0109152	0.678002
flora + benecol spreads vs. never	spread	G_Alistipes_RNT	MR Egger	11	0.00542434	0.0208715	0.800794
flora + benecol spreads vs. never	spread	G_Alistipes_RNT	MR Egger (bootstrap)	11	0.0271277	0.0494738	0.293
flora + benecol spreads vs. never	spread	G_Alistipes_RNT	Simple median	11	0.00691077	0.0158214	0.662258
flora + benecol spreads vs. never	spread	G_Alistipes_RNT	Weighted median	11	0.00951388	0.0145732	0.513863
flora + benecol spreads vs. never	spread	G_Alistipes_RNT	Penalised weighted median	11	0.0109022	0.0145816	0.454659
flora + benecol spreads vs. never	spread	G_Alistipes_RNT	Inverse variance weighted	11	0.00426464	0.0114726	0.710099
flora + benecol spreads vs. never	spread	G_Alistipes_RNT	IVW radial	11	0.00426182	0.0114727	0.710285
flora + benecol spreads vs. never	spread	G_Alistipes_RNT	Inverse variance weighted (multiplicative random effects)	11	0.00426464	0.0114726	0.710099
flora + benecol spreads vs. never	spread	G_Alistipes_RNT	Inverse variance weighted (fixed effects)	11	0.00426464	0.0106222	0.688065
flora + benecol spreads vs. never	spread	G_Alistipes_RNT	Simple mode	11	-0.000128389	0.0231896	0.995691
flora + benecol spreads vs. never	spread	G_Alistipes_RNT	Weighted mode	11	0.0107451	0.0200925	0.604487
flora + benecol spreads vs. never	spread	G_Alistipes_RNT	Weighted mode (NOME)	11	0.0117336	0.0211516	0.591265
flora + benecol spreads vs. never	spread	G_Alistipes_RNT	Simple mode (NOME)	11	-0.000128389	0.0222368	0.995507
flora + benecol spreads vs. never	spread	G_Alistipes_RNT	Robust adjusted profile score (RAPS)	11	0.00880114	0.0114244	0.441073
flora + benecol spreads vs. never	spread	G_Alistipes_RNT	Sign concordance test	11	0.0909091	NA	1
flora + benecol spreads vs. never	spread	G_Alistipes_RNT	Unweighted regression	11	0.00786085	0.481943	0.986987
flora + benecol spreads vs. never	spread	G_Alloprevotella_RNT	Maximum likelihood	43	-0.00116868	0.0010569	0.268831
flora + benecol spreads vs. never	spread	G_Alloprevotella_RNT	MR Egger	43	-0.00312608	0.00179578	0.0892214
flora + benecol spreads vs. never	spread	G_Alloprevotella_RNT	MR Egger (bootstrap)	43	-0.0040314	0.00274607	0.069
flora + benecol spreads vs. never	spread	G_Alloprevotella_RNT	Simple median	43	-0.00152692	0.00165959	0.35754
flora + benecol spreads vs. never	spread	G_Alloprevotella_RNT	Weighted median	43	-0.00177463	0.0015908	0.264609
flora + benecol spreads vs. never	spread	G_Alloprevotella_RNT	Penalised weighted median	43	-0.00178319	0.00156698	0.255128
flora + benecol spreads vs. never	spread	G_Alloprevotella_RNT	Inverse variance weighted	43	-0.00117287	0.0011168	0.293626
flora + benecol spreads vs. never	spread	G_Alloprevotella_RNT	IVW radial	43	-0.00117287	0.00111772	0.29402
flora + benecol spreads vs. never	spread	G_Alloprevotella_RNT	Inverse variance weighted (multiplicative random effects)	43	-0.00117287	0.0011168	0.293626
flora + benecol spreads vs. never	spread	G_Alloprevotella_RNT	Inverse variance weighted (fixed effects)	43	-0.00117287	0.00103737	0.258218
flora + benecol spreads vs. never	spread	G_Alloprevotella_RNT	Simple mode	43	-0.00454335	0.00269637	0.0994084
flora + benecol spreads vs. never	spread	G_Alloprevotella_RNT	Weighted mode	43	-0.00123656	0.00177343	0.489473
flora + benecol spreads vs. never	spread	G_Alloprevotella_RNT	Weighted mode (NOME)	43	-0.00123656	0.00171273	0.474306
flora + benecol spreads vs. never	spread	G_Alloprevotella_RNT	Simple mode (NOME)	43	-0.00454335	0.00256455	0.0837168
flora + benecol spreads vs. never	spread	G_Alloprevotella_RNT	Robust adjusted profile score (RAPS)	43	-0.00142947	0.00111676	0.20054
flora + benecol spreads vs. never	spread	G_Alloprevotella_RNT	Sign concordance test	43	-0.116279	NA	0.542384
flora + benecol spreads vs. never	spread	G_Alloprevotella_RNT	Unweighted regression	43	-0.000903289	0.0413047	0.982553
flora + benecol spreads vs. never	spread	G_Anaerostipes_RNT	Maximum likelihood	14	-0.0252197	0.0102397	0.0137808
flora + benecol spreads vs. never	spread	G_Anaerostipes_RNT	MR Egger	14	-0.0405577	0.0226482	0.0985698
flora + benecol spreads vs. never	spread	G_Anaerostipes_RNT	MR Egger (bootstrap)	14	-0.00509385	0.0264857	0.418
flora + benecol spreads vs. never	spread	G_Anaerostipes_RNT	Simple median	14	-0.0214784	0.0136056	0.114417
flora + benecol spreads vs. never	spread	G_Anaerostipes_RNT	Weighted median	14	-0.021316	0.0139601	0.126781
flora + benecol spreads vs. never	spread	G_Anaerostipes_RNT	Penalised weighted median	14	-0.021316	0.0133987	0.111631
flora + benecol spreads vs. never	spread	G_Anaerostipes_RNT	Inverse variance weighted	14	-0.0244189	0.0099598	0.0142164
flora + benecol spreads vs. never	spread	G_Anaerostipes_RNT	IVW radial	14	-0.0244066	0.00969714	0.0118397
flora + benecol spreads vs. never	spread	G_Anaerostipes_RNT	Inverse variance weighted (multiplicative random effects)	14	-0.0244189	0.00968594	0.0116999
flora + benecol spreads vs. never	spread	G_Anaerostipes_RNT	Inverse variance weighted (fixed effects)	14	-0.0244189	0.0099598	0.0142164
flora + benecol spreads vs. never	spread	G_Anaerostipes_RNT	Simple mode	14	-0.027483	0.0244358	0.281053
flora + benecol spreads vs. never	spread	G_Anaerostipes_RNT	Weighted mode	14	-0.0269892	0.0234011	0.269539
flora + benecol spreads vs. never	spread	G_Anaerostipes_RNT	Weighted mode (NOME)	14	-0.0284704	0.0231952	0.241425
flora + benecol spreads vs. never	spread	G_Anaerostipes_RNT	Simple mode (NOME)	14	-0.027483	0.0242166	0.276918
flora + benecol spreads vs. never	spread	G_Anaerostipes_RNT	Robust adjusted profile score (RAPS)	14	-0.0240696	0.0108607	0.0266777
flora + benecol spreads vs. never	spread	G_Anaerostipes_RNT	Sign concordance test	14	-0.571429	NA	0.057373
flora + benecol spreads vs. never	spread	G_Anaerostipes_RNT	Unweighted regression	14	-0.0270407	0.739163	0.970818
flora + benecol spreads vs. never	spread	G_Bacteroides_RNT	Maximum likelihood	11	-0.00589473	0.0112878	0.601516
flora + benecol spreads vs. never	spread	G_Bacteroides_RNT	MR Egger	11	-0.00304248	0.0237576	0.900915
flora + benecol spreads vs. never	spread	G_Bacteroides_RNT	MR Egger (bootstrap)	11	-0.00801505	0.03019	0.404
flora + benecol spreads vs. never	spread	G_Bacteroides_RNT	Simple median	11	-0.0132391	0.0164764	0.421673
flora + benecol spreads vs. never	spread	G_Bacteroides_RNT	Weighted median	11	-0.0129584	0.0150025	0.387723
flora + benecol spreads vs. never	spread	G_Bacteroides_RNT	Penalised weighted median	11	-0.0129584	0.0149378	0.385671
flora + benecol spreads vs. never	spread	G_Bacteroides_RNT	Inverse variance weighted	11	-0.00565615	0.0110745	0.609535
flora + benecol spreads vs. never	spread	G_Bacteroides_RNT	IVW radial	11	-0.00565464	0.0103084	0.583317
flora + benecol spreads vs. never	spread	G_Bacteroides_RNT	Inverse variance weighted (multiplicative random effects)	11	-0.00565615	0.0103086	0.583222
flora + benecol spreads vs. never	spread	G_Bacteroides_RNT	Inverse variance weighted (fixed effects)	11	-0.00565615	0.0110745	0.609535
flora + benecol spreads vs. never	spread	G_Bacteroides_RNT	Simple mode	11	-0.0260958	0.0236609	0.295902
flora + benecol spreads vs. never	spread	G_Bacteroides_RNT	Weighted mode	11	-0.0252379	0.0244406	0.326107
flora + benecol spreads vs. never	spread	G_Bacteroides_RNT	Weighted mode (NOME)	11	-0.0260958	0.0250156	0.321427
flora + benecol spreads vs. never	spread	G_Bacteroides_RNT	Simple mode (NOME)	11	-0.0260958	0.0273201	0.362004
flora + benecol spreads vs. never	spread	G_Bacteroides_RNT	Robust adjusted profile score (RAPS)	11	-0.0074351	0.0119628	0.534258
flora + benecol spreads vs. never	spread	G_Bacteroides_RNT	Sign concordance test	11	-0.0909091	NA	1
flora + benecol spreads vs. never	spread	G_Bacteroides_RNT	Unweighted regression	11	-0.00233888	0.721813	0.997415
flora + benecol spreads vs. never	spread	G_Barnesiella_RNT	Maximum likelihood	11	-0.00569195	0.0111415	0.609435
flora + benecol spreads vs. never	spread	G_Barnesiella_RNT	MR Egger	11	0.0130232	0.0293988	0.668232
flora + benecol spreads vs. never	spread	G_Barnesiella_RNT	MR Egger (bootstrap)	11	-0.0122847	0.0293794	0.335
flora + benecol spreads vs. never	spread	G_Barnesiella_RNT	Simple median	11	-0.0114389	0.0152703	0.453798
flora + benecol spreads vs. never	spread	G_Barnesiella_RNT	Weighted median	11	-0.00581633	0.0144179	0.686646
flora + benecol spreads vs. never	spread	G_Barnesiella_RNT	Penalised weighted median	11	-0.00581633	0.0146057	0.690466
flora + benecol spreads vs. never	spread	G_Barnesiella_RNT	Inverse variance weighted	11	-0.0055133	0.0109878	0.615833
flora + benecol spreads vs. never	spread	G_Barnesiella_RNT	IVW radial	11	-0.00551542	0.00806848	0.494243
flora + benecol spreads vs. never	spread	G_Barnesiella_RNT	Inverse variance weighted (multiplicative random effects)	11	-0.0055133	0.00806869	0.49442
flora + benecol spreads vs. never	spread	G_Barnesiella_RNT	Inverse variance weighted (fixed effects)	11	-0.0055133	0.0109878	0.615833
flora + benecol spreads vs. never	spread	G_Barnesiella_RNT	Simple mode	11	-0.0138148	0.0215235	0.535407
flora + benecol spreads vs. never	spread	G_Barnesiella_RNT	Weighted mode	11	-0.00220485	0.0235372	0.927218
flora + benecol spreads vs. never	spread	G_Barnesiella_RNT	Weighted mode (NOME)	11	-0.00288779	0.0244473	0.908309
flora + benecol spreads vs. never	spread	G_Barnesiella_RNT	Simple mode (NOME)	11	-0.0138148	0.0231302	0.563611
flora + benecol spreads vs. never	spread	G_Barnesiella_RNT	Robust adjusted profile score (RAPS)	11	-0.00571092	0.0119779	0.633514
flora + benecol spreads vs. never	spread	G_Barnesiella_RNT	Sign concordance test	11	-0.0909091	NA	1
flora + benecol spreads vs. never	spread	G_Barnesiella_RNT	Unweighted regression	11	-0.00340512	0.823336	0.9967
flora + benecol spreads vs. never	spread	G_Bifidobacterium_RNT	Maximum likelihood	18	0.0030354	0.00895258	0.73457
flora + benecol spreads vs. never	spread	G_Bifidobacterium_RNT	MR Egger	18	0.0266411	0.0246984	0.296735
flora + benecol spreads vs. never	spread	G_Bifidobacterium_RNT	MR Egger (bootstrap)	18	-0.0190596	0.0276458	0.24
flora + benecol spreads vs. never	spread	G_Bifidobacterium_RNT	Simple median	18	-0.00786666	0.012427	0.526713
flora + benecol spreads vs. never	spread	G_Bifidobacterium_RNT	Weighted median	18	-0.00790915	0.0129165	0.540319
flora + benecol spreads vs. never	spread	G_Bifidobacterium_RNT	Penalised weighted median	18	-0.00850138	0.0123635	0.491692
flora + benecol spreads vs. never	spread	G_Bifidobacterium_RNT	Inverse variance weighted	18	0.00285304	0.0101661	0.778984
flora + benecol spreads vs. never	spread	G_Bifidobacterium_RNT	IVW radial	18	0.00285247	0.0101661	0.779027
flora + benecol spreads vs. never	spread	G_Bifidobacterium_RNT	Inverse variance weighted (multiplicative random effects)	18	0.00285304	0.0101661	0.778984
flora + benecol spreads vs. never	spread	G_Bifidobacterium_RNT	Inverse variance weighted (fixed effects)	18	0.00285304	0.00866693	0.742015
flora + benecol spreads vs. never	spread	G_Bifidobacterium_RNT	Simple mode	18	-0.0120043	0.0214989	0.583874
flora + benecol spreads vs. never	spread	G_Bifidobacterium_RNT	Weighted mode	18	-0.0105866	0.0226018	0.64545
flora + benecol spreads vs. never	spread	G_Bifidobacterium_RNT	Weighted mode (NOME)	18	-0.0110592	0.0234773	0.643587
flora + benecol spreads vs. never	spread	G_Bifidobacterium_RNT	Simple mode (NOME)	18	-0.0120043	0.0225336	0.601118
flora + benecol spreads vs. never	spread	G_Bifidobacterium_RNT	Robust adjusted profile score (RAPS)	18	0.000571037	0.0105151	0.956691
flora + benecol spreads vs. never	spread	G_Bifidobacterium_RNT	Sign concordance test	18	-0.222222	NA	0.480682
flora + benecol spreads vs. never	spread	G_Bifidobacterium_RNT	Unweighted regression	18	0.00443317	0.668427	0.994708
flora + benecol spreads vs. never	spread	G_Blautia_RNT	Maximum likelihood	20	0.00184992	0.00901227	0.837364
flora + benecol spreads vs. never	spread	G_Blautia_RNT	MR Egger	20	0.0162908	0.0212199	0.452611
flora + benecol spreads vs. never	spread	G_Blautia_RNT	MR Egger (bootstrap)	20	-0.00283893	0.0269715	0.451
flora + benecol spreads vs. never	spread	G_Blautia_RNT	Simple median	20	0.00493982	0.012352	0.689214
flora + benecol spreads vs. never	spread	G_Blautia_RNT	Weighted median	20	0.00597959	0.0119773	0.617608
flora + benecol spreads vs. never	spread	G_Blautia_RNT	Penalised weighted median	20	0.00712771	0.0127734	0.576837
flora + benecol spreads vs. never	spread	G_Blautia_RNT	Inverse variance weighted	20	0.00173822	0.0101305	0.863766
flora + benecol spreads vs. never	spread	G_Blautia_RNT	IVW radial	20	0.0017381	0.0101305	0.863775
flora + benecol spreads vs. never	spread	G_Blautia_RNT	Inverse variance weighted (multiplicative random effects)	20	0.00173822	0.0101305	0.863766
flora + benecol spreads vs. never	spread	G_Blautia_RNT	Inverse variance weighted (fixed effects)	20	0.00173822	0.00876048	0.84272
flora + benecol spreads vs. never	spread	G_Blautia_RNT	Simple mode	20	0.0124926	0.0225429	0.585927
flora + benecol spreads vs. never	spread	G_Blautia_RNT	Weighted mode	20	0.0173754	0.020977	0.417781
flora + benecol spreads vs. never	spread	G_Blautia_RNT	Weighted mode (NOME)	20	0.0192064	0.0205481	0.361669
flora + benecol spreads vs. never	spread	G_Blautia_RNT	Simple mode (NOME)	20	0.0124926	0.0234818	0.600885
flora + benecol spreads vs. never	spread	G_Blautia_RNT	Robust adjusted profile score (RAPS)	20	0.00644436	0.00981606	0.511495
flora + benecol spreads vs. never	spread	G_Blautia_RNT	Sign concordance test	20	0.2	NA	0.503445
flora + benecol spreads vs. never	spread	G_Blautia_RNT	Unweighted regression	20	0.00979716	0.609669	0.987179
flora + benecol spreads vs. never	spread	G_Butyricicoccus_RNT	Maximum likelihood	19	0.00801721	0.00888586	0.366927
flora + benecol spreads vs. never	spread	G_Butyricicoccus_RNT	MR Egger	19	-0.00637294	0.0235613	0.790045
flora + benecol spreads vs. never	spread	G_Butyricicoccus_RNT	MR Egger (bootstrap)	19	0.0230331	0.0317846	0.235
flora + benecol spreads vs. never	spread	G_Butyricicoccus_RNT	Simple median	19	0.0143643	0.0122269	0.240069
flora + benecol spreads vs. never	spread	G_Butyricicoccus_RNT	Weighted median	19	0.0137707	0.0120503	0.253135
flora + benecol spreads vs. never	spread	G_Butyricicoccus_RNT	Penalised weighted median	19	0.0137707	0.0125332	0.271886
flora + benecol spreads vs. never	spread	G_Butyricicoccus_RNT	Inverse variance weighted	19	0.00784839	0.00870452	0.367245
flora + benecol spreads vs. never	spread	G_Butyricicoccus_RNT	IVW radial	19	0.00784948	0.00807805	0.331198
flora + benecol spreads vs. never	spread	G_Butyricicoccus_RNT	Inverse variance weighted (multiplicative random effects)	19	0.00784839	0.00807776	0.331247
flora + benecol spreads vs. never	spread	G_Butyricicoccus_RNT	Inverse variance weighted (fixed effects)	19	0.00784839	0.00870452	0.367245
flora + benecol spreads vs. never	spread	G_Butyricicoccus_RNT	Simple mode	19	0.0205695	0.0238591	0.399959
flora + benecol spreads vs. never	spread	G_Butyricicoccus_RNT	Weighted mode	19	0.0192022	0.0217775	0.389537
flora + benecol spreads vs. never	spread	G_Butyricicoccus_RNT	Weighted mode (NOME)	19	0.019658	0.0230976	0.405904
flora + benecol spreads vs. never	spread	G_Butyricicoccus_RNT	Simple mode (NOME)	19	0.0205695	0.0227905	0.378685
flora + benecol spreads vs. never	spread	G_Butyricicoccus_RNT	Robust adjusted profile score (RAPS)	19	0.00889516	0.00943454	0.345768
flora + benecol spreads vs. never	spread	G_Butyricicoccus_RNT	Sign concordance test	19	0.368421	NA	0.167068
flora + benecol spreads vs. never	spread	G_Butyricicoccus_RNT	Unweighted regression	19	0.011366	0.589702	0.984622
flora + benecol spreads vs. never	spread	G_Butyrivibrio_RNT	Maximum likelihood	57	-0.000211147	0.000846534	0.803032
flora + benecol spreads vs. never	spread	G_Butyrivibrio_RNT	MR Egger	57	-0.000210091	0.00113641	0.854008
flora + benecol spreads vs. never	spread	G_Butyrivibrio_RNT	MR Egger (bootstrap)	57	-0.00305302	0.00255464	0.123
flora + benecol spreads vs. never	spread	G_Butyrivibrio_RNT	Simple median	57	-9.62117e-05	0.001309	0.941408
flora + benecol spreads vs. never	spread	G_Butyrivibrio_RNT	Weighted median	57	-0.000484996	0.00118526	0.682399
flora + benecol spreads vs. never	spread	G_Butyrivibrio_RNT	Penalised weighted median	57	-0.000484996	0.00124287	0.696371
flora + benecol spreads vs. never	spread	G_Butyrivibrio_RNT	Inverse variance weighted	57	-0.000207228	0.000839357	0.804994
flora + benecol spreads vs. never	spread	G_Butyrivibrio_RNT	IVW radial	57	-0.000207206	0.000667827	0.756357
flora + benecol spreads vs. never	spread	G_Butyrivibrio_RNT	Inverse variance weighted (multiplicative random effects)	57	-0.000207228	0.000667815	0.756327
flora + benecol spreads vs. never	spread	G_Butyrivibrio_RNT	Inverse variance weighted (fixed effects)	57	-0.000207228	0.000839357	0.804994
flora + benecol spreads vs. never	spread	G_Butyrivibrio_RNT	Simple mode	57	-0.000547602	0.00205197	0.790552
flora + benecol spreads vs. never	spread	G_Butyrivibrio_RNT	Weighted mode	57	-0.0010188	0.00144667	0.484205
flora + benecol spreads vs. never	spread	G_Butyrivibrio_RNT	Weighted mode (NOME)	57	-0.0010188	0.00144124	0.482566
flora + benecol spreads vs. never	spread	G_Butyrivibrio_RNT	Simple mode (NOME)	57	-0.000547602	0.00205844	0.791195
flora + benecol spreads vs. never	spread	G_Butyrivibrio_RNT	Robust adjusted profile score (RAPS)	57	-0.000210495	0.000900535	0.815183
flora + benecol spreads vs. never	spread	G_Butyrivibrio_RNT	Sign concordance test	57	-0.0526316	NA	0.791366
flora + benecol spreads vs. never	spread	G_Butyrivibrio_RNT	Unweighted regression	57	-0.000235269	0.034068	0.99449
flora + benecol spreads vs. never	spread	G_Clostridium_IV_RNT	Maximum likelihood	13	-0.00742257	0.0105918	0.483435
flora + benecol spreads vs. never	spread	G_Clostridium_IV_RNT	MR Egger	13	-0.0203737	0.0222688	0.379864
flora + benecol spreads vs. never	spread	G_Clostridium_IV_RNT	MR Egger (bootstrap)	13	0.00876313	0.0303246	0.405
flora + benecol spreads vs. never	spread	G_Clostridium_IV_RNT	Simple median	13	-0.00309694	0.0158264	0.84486
flora + benecol spreads vs. never	spread	G_Clostridium_IV_RNT	Weighted median	13	-0.00161654	0.0149171	0.913704
flora + benecol spreads vs. never	spread	G_Clostridium_IV_RNT	Penalised weighted median	13	-0.00151133	0.0153509	0.921573
flora + benecol spreads vs. never	spread	G_Clostridium_IV_RNT	Inverse variance weighted	13	-0.00688748	0.0122084	0.572646
flora + benecol spreads vs. never	spread	G_Clostridium_IV_RNT	IVW radial	13	-0.006882	0.0122078	0.572933
flora + benecol spreads vs. never	spread	G_Clostridium_IV_RNT	Inverse variance weighted (multiplicative random effects)	13	-0.00688748	0.0122084	0.572646
flora + benecol spreads vs. never	spread	G_Clostridium_IV_RNT	Inverse variance weighted (fixed effects)	13	-0.00688748	0.010215	0.500153
flora + benecol spreads vs. never	spread	G_Clostridium_IV_RNT	Simple mode	13	-0.0075248	0.0230189	0.749378
flora + benecol spreads vs. never	spread	G_Clostridium_IV_RNT	Weighted mode	13	-0.00321497	0.0220452	0.886473
flora + benecol spreads vs. never	spread	G_Clostridium_IV_RNT	Weighted mode (NOME)	13	-0.00369384	0.0238069	0.879276
flora + benecol spreads vs. never	spread	G_Clostridium_IV_RNT	Simple mode (NOME)	13	-0.0075248	0.0245899	0.76484
flora + benecol spreads vs. never	spread	G_Clostridium_IV_RNT	Robust adjusted profile score (RAPS)	13	-0.00834856	0.0183796	0.649663
flora + benecol spreads vs. never	spread	G_Clostridium_IV_RNT	Sign concordance test	13	-0.384615	NA	0.266846
flora + benecol spreads vs. never	spread	G_Clostridium_IV_RNT	Unweighted regression	13	-0.0182715	0.587867	0.975205
flora + benecol spreads vs. never	spread	G_Clostridium_sensu_stricto_RNT	Maximum likelihood	25	-0.000204458	0.00599557	0.972796
flora + benecol spreads vs. never	spread	G_Clostridium_sensu_stricto_RNT	MR Egger	25	0.00352045	0.0109555	0.750855
flora + benecol spreads vs. never	spread	G_Clostridium_sensu_stricto_RNT	MR Egger (bootstrap)	25	-0.00126448	0.0173986	0.462
flora + benecol spreads vs. never	spread	G_Clostridium_sensu_stricto_RNT	Simple median	25	-0.0048011	0.00837649	0.566534
flora + benecol spreads vs. never	spread	G_Clostridium_sensu_stricto_RNT	Weighted median	25	-0.000628986	0.00833645	0.939857
flora + benecol spreads vs. never	spread	G_Clostridium_sensu_stricto_RNT	Penalised weighted median	25	-0.00167378	0.00836724	0.84145
flora + benecol spreads vs. never	spread	G_Clostridium_sensu_stricto_RNT	Inverse variance weighted	25	-0.000197776	0.00603375	0.973851
flora + benecol spreads vs. never	spread	G_Clostridium_sensu_stricto_RNT	IVW radial	25	-0.000197777	0.00603376	0.973851
flora + benecol spreads vs. never	spread	G_Clostridium_sensu_stricto_RNT	Inverse variance weighted (multiplicative random effects)	25	-0.000197776	0.00603375	0.973851
flora + benecol spreads vs. never	spread	G_Clostridium_sensu_stricto_RNT	Inverse variance weighted (fixed effects)	25	-0.000197776	0.00587906	0.973164
flora + benecol spreads vs. never	spread	G_Clostridium_sensu_stricto_RNT	Simple mode	25	-0.00981161	0.0137826	0.4834
flora + benecol spreads vs. never	spread	G_Clostridium_sensu_stricto_RNT	Weighted mode	25	-0.00654309	0.0125983	0.608266
flora + benecol spreads vs. never	spread	G_Clostridium_sensu_stricto_RNT	Weighted mode (NOME)	25	-0.00695165	0.0127715	0.59125
flora + benecol spreads vs. never	spread	G_Clostridium_sensu_stricto_RNT	Simple mode (NOME)	25	-0.00981161	0.0141652	0.495173
flora + benecol spreads vs. never	spread	G_Clostridium_sensu_stricto_RNT	Robust adjusted profile score (RAPS)	25	-0.00196333	0.00634307	0.756924
flora + benecol spreads vs. never	spread	G_Clostridium_sensu_stricto_RNT	Sign concordance test	25	-0.04	NA	1
flora + benecol spreads vs. never	spread	G_Clostridium_sensu_stricto_RNT	Unweighted regression	25	0.00206415	0.344403	0.995218
flora + benecol spreads vs. never	spread	G_Clostridium_XlVa_RNT	Maximum likelihood	13	-0.00218082	0.0104958	0.835401
flora + benecol spreads vs. never	spread	G_Clostridium_XlVa_RNT	MR Egger	13	-0.00321049	0.0327865	0.923757
flora + benecol spreads vs. never	spread	G_Clostridium_XlVa_RNT	MR Egger (bootstrap)	13	-0.0169674	0.0269124	0.261
flora + benecol spreads vs. never	spread	G_Clostridium_XlVa_RNT	Simple median	13	-0.0148863	0.0145654	0.306766
flora + benecol spreads vs. never	spread	G_Clostridium_XlVa_RNT	Weighted median	13	-0.0149371	0.013874	0.281647
flora + benecol spreads vs. never	spread	G_Clostridium_XlVa_RNT	Penalised weighted median	13	-0.0149414	0.0133344	0.262497
flora + benecol spreads vs. never	spread	G_Clostridium_XlVa_RNT	Inverse variance weighted	13	-0.002139	0.0103263	0.835899
flora + benecol spreads vs. never	spread	G_Clostridium_XlVa_RNT	IVW radial	13	-0.00213888	0.00899327	0.812012
flora + benecol spreads vs. never	spread	G_Clostridium_XlVa_RNT	Inverse variance weighted (multiplicative random effects)	13	-0.002139	0.00899326	0.812001
flora + benecol spreads vs. never	spread	G_Clostridium_XlVa_RNT	Inverse variance weighted (fixed effects)	13	-0.002139	0.0103263	0.835899
flora + benecol spreads vs. never	spread	G_Clostridium_XlVa_RNT	Simple mode	13	-0.0180836	0.0233871	0.45435
flora + benecol spreads vs. never	spread	G_Clostridium_XlVa_RNT	Weighted mode	13	-0.017779	0.0222551	0.439889
flora + benecol spreads vs. never	spread	G_Clostridium_XlVa_RNT	Weighted mode (NOME)	13	-0.0180836	0.0227122	0.441381
flora + benecol spreads vs. never	spread	G_Clostridium_XlVa_RNT	Simple mode (NOME)	13	-0.0180836	0.0244377	0.473537
flora + benecol spreads vs. never	spread	G_Clostridium_XlVa_RNT	Robust adjusted profile score (RAPS)	13	-0.00417004	0.0111766	0.709071
flora + benecol spreads vs. never	spread	G_Clostridium_XlVa_RNT	Sign concordance test	13	-0.230769	NA	0.581055
flora + benecol spreads vs. never	spread	G_Clostridium_XlVa_RNT	Unweighted regression	13	0.0019956	1.03	0.998454
flora + benecol spreads vs. never	spread	G_Clostridium_XVIII_RNT	Maximum likelihood	19	0.0300658	0.00879083	0.000625915
flora + benecol spreads vs. never	spread	G_Clostridium_XVIII_RNT	MR Egger	19	0.016026	0.0229232	0.493935
flora + benecol spreads vs. never	spread	G_Clostridium_XVIII_RNT	MR Egger (bootstrap)	19	0.045006	0.0294357	0.062
flora + benecol spreads vs. never	spread	G_Clostridium_XVIII_RNT	Simple median	19	0.0340951	0.0128526	0.00798325
flora + benecol spreads vs. never	spread	G_Clostridium_XVIII_RNT	Weighted median	19	0.0172946	0.0132862	0.193021
flora + benecol spreads vs. never	spread	G_Clostridium_XVIII_RNT	Penalised weighted median	19	0.0143699	0.0129165	0.265912
flora + benecol spreads vs. never	spread	G_Clostridium_XVIII_RNT	Inverse variance weighted	19	0.0297381	0.0107088	0.00548677
flora + benecol spreads vs. never	spread	G_Clostridium_XVIII_RNT	IVW radial	19	0.0297985	0.0107244	0.00545971
flora + benecol spreads vs. never	spread	G_Clostridium_XVIII_RNT	Inverse variance weighted (multiplicative random effects)	19	0.0297381	0.0107088	0.00548677
flora + benecol spreads vs. never	spread	G_Clostridium_XVIII_RNT	Inverse variance weighted (fixed effects)	19	0.0297381	0.00842799	0.000417941
flora + benecol spreads vs. never	spread	G_Clostridium_XVIII_RNT	Simple mode	19	0.0102814	0.0239922	0.67335
flora + benecol spreads vs. never	spread	G_Clostridium_XVIII_RNT	Weighted mode	19	0.0102814	0.022273	0.649893
flora + benecol spreads vs. never	spread	G_Clostridium_XVIII_RNT	Weighted mode (NOME)	19	0.0121296	0.0227339	0.600184
flora + benecol spreads vs. never	spread	G_Clostridium_XVIII_RNT	Simple mode (NOME)	19	0.0102814	0.0243514	0.677874
flora + benecol spreads vs. never	spread	G_Clostridium_XVIII_RNT	Robust adjusted profile score (RAPS)	19	0.0291531	0.0108697	0.0073173
flora + benecol spreads vs. never	spread	G_Clostridium_XVIII_RNT	Sign concordance test	19	0.473684	NA	0.0635681
flora + benecol spreads vs. never	spread	G_Clostridium_XVIII_RNT	Unweighted regression	19	0.0269319	0.568017	0.962183
flora + benecol spreads vs. never	spread	G_Collinsella_RNT	Maximum likelihood	22	-0.012935	0.00727075	0.0752323
flora + benecol spreads vs. never	spread	G_Collinsella_RNT	MR Egger	22	-0.0188047	0.0139795	0.193627
flora + benecol spreads vs. never	spread	G_Collinsella_RNT	MR Egger (bootstrap)	22	-0.00256603	0.0235549	0.456
flora + benecol spreads vs. never	spread	G_Collinsella_RNT	Simple median	22	-0.0144844	0.0103168	0.160331
flora + benecol spreads vs. never	spread	G_Collinsella_RNT	Weighted median	22	-0.0164096	0.0101619	0.106351
flora + benecol spreads vs. never	spread	G_Collinsella_RNT	Penalised weighted median	22	-0.0164825	0.0102314	0.107188
flora + benecol spreads vs. never	spread	G_Collinsella_RNT	Inverse variance weighted	22	-0.0129457	0.00714189	0.0698865
flora + benecol spreads vs. never	spread	G_Collinsella_RNT	IVW radial	22	-0.0129135	0.00661476	0.0509122
flora + benecol spreads vs. never	spread	G_Collinsella_RNT	Inverse variance weighted (multiplicative random effects)	22	-0.0129457	0.00660555	0.0500161
flora + benecol spreads vs. never	spread	G_Collinsella_RNT	Inverse variance weighted (fixed effects)	22	-0.0129457	0.00714189	0.0698865
flora + benecol spreads vs. never	spread	G_Collinsella_RNT	Simple mode	22	-0.00994607	0.0163271	0.548942
flora + benecol spreads vs. never	spread	G_Collinsella_RNT	Weighted mode	22	-0.01651	0.0148412	0.278518
flora + benecol spreads vs. never	spread	G_Collinsella_RNT	Weighted mode (NOME)	22	-0.0174477	0.0147856	0.251174
flora + benecol spreads vs. never	spread	G_Collinsella_RNT	Simple mode (NOME)	22	-0.00994607	0.0170038	0.564826
flora + benecol spreads vs. never	spread	G_Collinsella_RNT	Robust adjusted profile score (RAPS)	22	-0.0150695	0.00778119	0.0527868
flora + benecol spreads vs. never	spread	G_Collinsella_RNT	Sign concordance test	22	-0.272727	NA	0.286279
flora + benecol spreads vs. never	spread	G_Collinsella_RNT	Unweighted regression	22	-0.00923847	0.442275	0.983335
flora + benecol spreads vs. never	spread	G_Coprobacter_RNT	Maximum likelihood	15	-0.0148714	0.00809492	0.0661905
flora + benecol spreads vs. never	spread	G_Coprobacter_RNT	MR Egger	15	-0.0223512	0.0204457	0.29415
flora + benecol spreads vs. never	spread	G_Coprobacter_RNT	MR Egger (bootstrap)	15	-0.00887048	0.0319404	0.396
flora + benecol spreads vs. never	spread	G_Coprobacter_RNT	Simple median	15	-0.0141904	0.0108516	0.190981
flora + benecol spreads vs. never	spread	G_Coprobacter_RNT	Weighted median	15	-0.0143257	0.0111026	0.196947
flora + benecol spreads vs. never	spread	G_Coprobacter_RNT	Penalised weighted median	15	-0.0149296	0.0111768	0.181623
flora + benecol spreads vs. never	spread	G_Coprobacter_RNT	Inverse variance weighted	15	-0.0141697	0.00847217	0.0944255
flora + benecol spreads vs. never	spread	G_Coprobacter_RNT	IVW radial	15	-0.0141653	0.00847681	0.0947095
flora + benecol spreads vs. never	spread	G_Coprobacter_RNT	Inverse variance weighted (multiplicative random effects)	15	-0.0141697	0.00847217	0.0944255
flora + benecol spreads vs. never	spread	G_Coprobacter_RNT	Inverse variance weighted (fixed effects)	15	-0.0141697	0.00787248	0.0718759
flora + benecol spreads vs. never	spread	G_Coprobacter_RNT	Simple mode	15	-0.012393	0.0189903	0.524588
flora + benecol spreads vs. never	spread	G_Coprobacter_RNT	Weighted mode	15	-0.013359	0.0172429	0.451373
flora + benecol spreads vs. never	spread	G_Coprobacter_RNT	Weighted mode (NOME)	15	-0.013842	0.0182237	0.460117
flora + benecol spreads vs. never	spread	G_Coprobacter_RNT	Simple mode (NOME)	15	-0.012393	0.0177282	0.495968
flora + benecol spreads vs. never	spread	G_Coprobacter_RNT	Robust adjusted profile score (RAPS)	15	-0.0163998	0.00855285	0.0551787
flora + benecol spreads vs. never	spread	G_Coprobacter_RNT	Sign concordance test	15	-0.466667	NA	0.118469
flora + benecol spreads vs. never	spread	G_Coprobacter_RNT	Unweighted regression	15	-0.0171481	0.53637	0.974495
flora + benecol spreads vs. never	spread	G_Coprococcus_RNT	Maximum likelihood	11	-0.00956705	0.0110731	0.387593
flora + benecol spreads vs. never	spread	G_Coprococcus_RNT	MR Egger	11	0.0181951	0.0221525	0.432662
flora + benecol spreads vs. never	spread	G_Coprococcus_RNT	MR Egger (bootstrap)	11	-0.0498442	0.0313967	0.049
flora + benecol spreads vs. never	spread	G_Coprococcus_RNT	Simple median	11	-0.0181993	0.0160949	0.25816
flora + benecol spreads vs. never	spread	G_Coprococcus_RNT	Weighted median	11	-0.0172463	0.0140306	0.218998
flora + benecol spreads vs. never	spread	G_Coprococcus_RNT	Penalised weighted median	11	-0.0179966	0.0144754	0.213773
flora + benecol spreads vs. never	spread	G_Coprococcus_RNT	Inverse variance weighted	11	-0.00920468	0.0108643	0.396861
flora + benecol spreads vs. never	spread	G_Coprococcus_RNT	IVW radial	11	-0.00920287	0.010344	0.373636
flora + benecol spreads vs. never	spread	G_Coprococcus_RNT	Inverse variance weighted (multiplicative random effects)	11	-0.00920468	0.0103407	0.373388
flora + benecol spreads vs. never	spread	G_Coprococcus_RNT	Inverse variance weighted (fixed effects)	11	-0.00920468	0.0108643	0.396861
flora + benecol spreads vs. never	spread	G_Coprococcus_RNT	Simple mode	11	-0.0140801	0.0225779	0.546836
flora + benecol spreads vs. never	spread	G_Coprococcus_RNT	Weighted mode	11	-0.0154411	0.0199303	0.456414
flora + benecol spreads vs. never	spread	G_Coprococcus_RNT	Weighted mode (NOME)	11	-0.0154411	0.0209076	0.477163
flora + benecol spreads vs. never	spread	G_Coprococcus_RNT	Simple mode (NOME)	11	-0.0140801	0.0218042	0.532979
flora + benecol spreads vs. never	spread	G_Coprococcus_RNT	Robust adjusted profile score (RAPS)	11	-0.011639	0.0118256	0.325005
flora + benecol spreads vs. never	spread	G_Coprococcus_RNT	Sign concordance test	11	-0.272727	NA	0.548828
flora + benecol spreads vs. never	spread	G_Coprococcus_RNT	Unweighted regression	11	-0.00293765	0.744048	0.99685
flora + benecol spreads vs. never	spread	G_Desulfovibrio_RNT	Maximum likelihood	22	0.00192462	0.00244601	0.431375
flora + benecol spreads vs. never	spread	G_Desulfovibrio_RNT	MR Egger	22	0.000375994	0.00294333	0.899627
flora + benecol spreads vs. never	spread	G_Desulfovibrio_RNT	MR Egger (bootstrap)	22	0.00219975	0.00831028	0.407
flora + benecol spreads vs. never	spread	G_Desulfovibrio_RNT	Simple median	22	0.00200987	0.00420964	0.633044
flora + benecol spreads vs. never	spread	G_Desulfovibrio_RNT	Weighted median	22	0.000364789	0.00336992	0.913799
flora + benecol spreads vs. never	spread	G_Desulfovibrio_RNT	Penalised weighted median	22	0.000341569	0.00316333	0.914013
flora + benecol spreads vs. never	spread	G_Desulfovibrio_RNT	Inverse variance weighted	22	0.00192648	0.00240888	0.423859
flora + benecol spreads vs. never	spread	G_Desulfovibrio_RNT	IVW radial	22	0.00193141	0.00227833	0.396587
