## Supplemental Table for "Identification of Causal Pathways among Gut Microbiota, Food Intake and Telomere Length: A Mendelian Randomization Study" (part 23 of 37)

### Sheet: Table 14 (continued)
Table 14 Causal effect of gut microbiota on spread (MR)
flora + benecol spreads vs. never	spread	G_Desulfovibrio_RNT	Inverse variance weighted (multiplicative random effects)	22	0.00192648	0.00227623	0.397358
flora + benecol spreads vs. never	spread	G_Desulfovibrio_RNT	Inverse variance weighted (fixed effects)	22	0.00192648	0.00240888	0.423859
flora + benecol spreads vs. never	spread	G_Desulfovibrio_RNT	Simple mode	22	-0.00195983	0.00532968	0.716762
flora + benecol spreads vs. never	spread	G_Desulfovibrio_RNT	Weighted mode	22	-0.000142104	0.0031604	0.964561
flora + benecol spreads vs. never	spread	G_Desulfovibrio_RNT	Weighted mode (NOME)	22	-0.000142104	0.00308558	0.963702
flora + benecol spreads vs. never	spread	G_Desulfovibrio_RNT	Simple mode (NOME)	22	-0.00195983	0.00538158	0.719369
flora + benecol spreads vs. never	spread	G_Desulfovibrio_RNT	Robust adjusted profile score (RAPS)	22	0.00163131	0.00257737	0.526775
flora + benecol spreads vs. never	spread	G_Desulfovibrio_RNT	Sign concordance test	22	0.181818	NA	0.523467
flora + benecol spreads vs. never	spread	G_Desulfovibrio_RNT	Unweighted regression	22	0.00226309	0.107268	0.983168
flora + benecol spreads vs. never	spread	G_Dialister_RNT	Maximum likelihood	19	-0.00632933	0.00574647	0.27071
flora + benecol spreads vs. never	spread	G_Dialister_RNT	MR Egger	19	-0.0139846	0.0117967	0.25214
flora + benecol spreads vs. never	spread	G_Dialister_RNT	MR Egger (bootstrap)	19	0.00594878	0.0232318	0.404
flora + benecol spreads vs. never	spread	G_Dialister_RNT	Simple median	19	-0.0119057	0.00806535	0.139902
flora + benecol spreads vs. never	spread	G_Dialister_RNT	Weighted median	19	-0.00466639	0.00795894	0.557668
flora + benecol spreads vs. never	spread	G_Dialister_RNT	Penalised weighted median	19	-0.00466639	0.00815906	0.567371
flora + benecol spreads vs. never	spread	G_Dialister_RNT	Inverse variance weighted	19	-0.0060729	0.00616406	0.32452
flora + benecol spreads vs. never	spread	G_Dialister_RNT	IVW radial	19	-0.00607518	0.00616684	0.324557
flora + benecol spreads vs. never	spread	G_Dialister_RNT	Inverse variance weighted (multiplicative random effects)	19	-0.0060729	0.00616406	0.32452
flora + benecol spreads vs. never	spread	G_Dialister_RNT	Inverse variance weighted (fixed effects)	19	-0.0060729	0.00559521	0.277755
flora + benecol spreads vs. never	spread	G_Dialister_RNT	Simple mode	19	-0.0159847	0.0158718	0.327226
flora + benecol spreads vs. never	spread	G_Dialister_RNT	Weighted mode	19	-0.00779785	0.0123502	0.535719
flora + benecol spreads vs. never	spread	G_Dialister_RNT	Weighted mode (NOME)	19	-0.00816998	0.0129021	0.534548
flora + benecol spreads vs. never	spread	G_Dialister_RNT	Simple mode (NOME)	19	-0.0159847	0.0160143	0.331436
flora + benecol spreads vs. never	spread	G_Dialister_RNT	Robust adjusted profile score (RAPS)	19	-0.00728414	0.00626862	0.245235
flora + benecol spreads vs. never	spread	G_Dialister_RNT	Sign concordance test	19	-0.263158	NA	0.359283
flora + benecol spreads vs. never	spread	G_Dialister_RNT	Unweighted regression	19	-0.0143902	0.330595	0.965281
flora + benecol spreads vs. never	spread	G_Dorea_RNT	Maximum likelihood	27	0.00544338	0.00763025	0.475602
flora + benecol spreads vs. never	spread	G_Dorea_RNT	MR Egger	27	0.00268545	0.0172933	0.877841
flora + benecol spreads vs. never	spread	G_Dorea_RNT	MR Egger (bootstrap)	27	0.00297199	0.0270609	0.451
flora + benecol spreads vs. never	spread	G_Dorea_RNT	Simple median	27	-0.00575776	0.0110606	0.60267
flora + benecol spreads vs. never	spread	G_Dorea_RNT	Weighted median	27	-0.0078971	0.0108243	0.465652
flora + benecol spreads vs. never	spread	G_Dorea_RNT	Penalised weighted median	27	-0.0097595	0.010705	0.361937
flora + benecol spreads vs. never	spread	G_Dorea_RNT	Inverse variance weighted	27	0.0051862	0.0083206	0.53309
flora + benecol spreads vs. never	spread	G_Dorea_RNT	IVW radial	27	0.00518674	0.00832083	0.533059
flora + benecol spreads vs. never	spread	G_Dorea_RNT	Inverse variance weighted (multiplicative random effects)	27	0.0051862	0.0083206	0.53309
flora + benecol spreads vs. never	spread	G_Dorea_RNT	Inverse variance weighted (fixed effects)	27	0.0051862	0.00742046	0.484611
flora + benecol spreads vs. never	spread	G_Dorea_RNT	Simple mode	27	-0.0221962	0.0204453	0.287603
flora + benecol spreads vs. never	spread	G_Dorea_RNT	Weighted mode	27	-0.0209955	0.0198922	0.300922
flora + benecol spreads vs. never	spread	G_Dorea_RNT	Weighted mode (NOME)	27	-0.0215959	0.0208034	0.308785
flora + benecol spreads vs. never	spread	G_Dorea_RNT	Simple mode (NOME)	27	-0.0221962	0.0220309	0.322978
flora + benecol spreads vs. never	spread	G_Dorea_RNT	Robust adjusted profile score (RAPS)	27	0.00265706	0.00831069	0.749184
flora + benecol spreads vs. never	spread	G_Dorea_RNT	Sign concordance test	27	-0.111111	NA	0.701108
flora + benecol spreads vs. never	spread	G_Dorea_RNT	Unweighted regression	27	0.00515412	0.444288	0.990744
flora + benecol spreads vs. never	spread	G_Eisenbergiella_RNT	Maximum likelihood	54	-8.00373e-05	0.000854175	0.925346
flora + benecol spreads vs. never	spread	G_Eisenbergiella_RNT	MR Egger	54	0.000215567	0.00115272	0.852383
flora + benecol spreads vs. never	spread	G_Eisenbergiella_RNT	MR Egger (bootstrap)	54	0.00158957	0.00175677	0.192
flora + benecol spreads vs. never	spread	G_Eisenbergiella_RNT	Simple median	54	-0.00104179	0.00154527	0.500197
flora + benecol spreads vs. never	spread	G_Eisenbergiella_RNT	Weighted median	54	0.00139781	0.00141095	0.321836
flora + benecol spreads vs. never	spread	G_Eisenbergiella_RNT	Penalised weighted median	54	0.00146578	0.00141391	0.299882
flora + benecol spreads vs. never	spread	G_Eisenbergiella_RNT	Inverse variance weighted	54	-7.80712e-05	0.000840424	0.925987
flora + benecol spreads vs. never	spread	G_Eisenbergiella_RNT	IVW radial	54	-7.80876e-05	0.000829205	0.924973
flora + benecol spreads vs. never	spread	G_Eisenbergiella_RNT	Inverse variance weighted (multiplicative random effects)	54	-7.80712e-05	0.000829201	0.924988
flora + benecol spreads vs. never	spread	G_Eisenbergiella_RNT	Inverse variance weighted (fixed effects)	54	-7.80712e-05	0.000840424	0.925987
flora + benecol spreads vs. never	spread	G_Eisenbergiella_RNT	Simple mode	54	-0.00354581	0.00248276	0.159107
flora + benecol spreads vs. never	spread	G_Eisenbergiella_RNT	Weighted mode	54	0.00170586	0.00132941	0.205016
flora + benecol spreads vs. never	spread	G_Eisenbergiella_RNT	Weighted mode (NOME)	54	0.00170586	0.00134397	0.209891
flora + benecol spreads vs. never	spread	G_Eisenbergiella_RNT	Simple mode (NOME)	54	-0.00354581	0.0023237	0.132972
flora + benecol spreads vs. never	spread	G_Eisenbergiella_RNT	Robust adjusted profile score (RAPS)	54	0.000288904	0.000889483	0.745333
flora + benecol spreads vs. never	spread	G_Eisenbergiella_RNT	Sign concordance test	54	-0.037037	NA	0.891923
flora + benecol spreads vs. never	spread	G_Eisenbergiella_RNT	Unweighted regression	54	-0.000919223	0.0353141	0.979233
flora + benecol spreads vs. never	spread	G_Escherichia_Shigella_RNT	Maximum likelihood	12	0.00718879	0.00707863	0.309838
flora + benecol spreads vs. never	spread	G_Escherichia_Shigella_RNT	MR Egger	12	0.0180604	0.0123877	0.175538
flora + benecol spreads vs. never	spread	G_Escherichia_Shigella_RNT	MR Egger (bootstrap)	12	-0.0121032	0.0258279	0.319
flora + benecol spreads vs. never	spread	G_Escherichia_Shigella_RNT	Simple median	12	-0.000202247	0.00938252	0.982802
flora + benecol spreads vs. never	spread	G_Escherichia_Shigella_RNT	Weighted median	12	0.00975815	0.00945468	0.302027
flora + benecol spreads vs. never	spread	G_Escherichia_Shigella_RNT	Penalised weighted median	12	0.00975815	0.00910826	0.284012
flora + benecol spreads vs. never	spread	G_Escherichia_Shigella_RNT	Inverse variance weighted	12	0.00704165	0.00702412	0.316104
flora + benecol spreads vs. never	spread	G_Escherichia_Shigella_RNT	IVW radial	12	0.00702231	0.00502884	0.162592
flora + benecol spreads vs. never	spread	G_Escherichia_Shigella_RNT	Inverse variance weighted (multiplicative random effects)	12	0.00704165	0.00502651	0.161243
flora + benecol spreads vs. never	spread	G_Escherichia_Shigella_RNT	Inverse variance weighted (fixed effects)	12	0.00704165	0.00702412	0.316104
flora + benecol spreads vs. never	spread	G_Escherichia_Shigella_RNT	Simple mode	12	-0.00129794	0.0146762	0.931118
flora + benecol spreads vs. never	spread	G_Escherichia_Shigella_RNT	Weighted mode	12	0.0115713	0.013278	0.402122
flora + benecol spreads vs. never	spread	G_Escherichia_Shigella_RNT	Weighted mode (NOME)	12	0.0123435	0.0119709	0.324621
flora + benecol spreads vs. never	spread	G_Escherichia_Shigella_RNT	Simple mode (NOME)	12	-0.00129794	0.0145646	0.930592
flora + benecol spreads vs. never	spread	G_Escherichia_Shigella_RNT	Robust adjusted profile score (RAPS)	12	0.00717878	0.00764314	0.347605
flora + benecol spreads vs. never	spread	G_Escherichia_Shigella_RNT	Sign concordance test	12	0	NA	1
flora + benecol spreads vs. never	spread	G_Escherichia_Shigella_RNT	Unweighted regression	12	0.00860731	0.40425	0.983013
flora + benecol spreads vs. never	spread	G_Faecalibacterium_RNT	Maximum likelihood	14	-0.000996577	0.00989392	0.919768
flora + benecol spreads vs. never	spread	G_Faecalibacterium_RNT	MR Egger	14	0.0101774	0.0212926	0.641256
flora + benecol spreads vs. never	spread	G_Faecalibacterium_RNT	MR Egger (bootstrap)	14	-0.019539	0.0312653	0.267
flora + benecol spreads vs. never	spread	G_Faecalibacterium_RNT	Simple median	14	0.00438804	0.0139773	0.753566
flora + benecol spreads vs. never	spread	G_Faecalibacterium_RNT	Weighted median	14	0.00578837	0.0134826	0.66769
flora + benecol spreads vs. never	spread	G_Faecalibacterium_RNT	Penalised weighted median	14	0.00578837	0.0139176	0.67748
flora + benecol spreads vs. never	spread	G_Faecalibacterium_RNT	Inverse variance weighted	14	-0.000954043	0.009817	0.922581
flora + benecol spreads vs. never	spread	G_Faecalibacterium_RNT	IVW radial	14	-0.000954081	0.009817	0.922578
flora + benecol spreads vs. never	spread	G_Faecalibacterium_RNT	Inverse variance weighted (multiplicative random effects)	14	-0.000954043	0.009817	0.922581
flora + benecol spreads vs. never	spread	G_Faecalibacterium_RNT	Inverse variance weighted (fixed effects)	14	-0.000954043	0.00966882	0.921399
flora + benecol spreads vs. never	spread	G_Faecalibacterium_RNT	Simple mode	14	0.00642326	0.0222948	0.777808
flora + benecol spreads vs. never	spread	G_Faecalibacterium_RNT	Weighted mode	14	0.00943912	0.0233824	0.693006
flora + benecol spreads vs. never	spread	G_Faecalibacterium_RNT	Weighted mode (NOME)	14	0.00943912	0.0225306	0.682095
flora + benecol spreads vs. never	spread	G_Faecalibacterium_RNT	Simple mode (NOME)	14	0.00642326	0.0239412	0.792683
flora + benecol spreads vs. never	spread	G_Faecalibacterium_RNT	Robust adjusted profile score (RAPS)	14	0.00156975	0.0104108	0.880148
flora + benecol spreads vs. never	spread	G_Faecalibacterium_RNT	Sign concordance test	14	0.285714	NA	0.42395
flora + benecol spreads vs. never	spread	G_Faecalibacterium_RNT	Unweighted regression	14	0.00179513	0.598992	0.997609
flora + benecol spreads vs. never	spread	G_Faecalitalea_RNT	Maximum likelihood	44	-0.000346878	0.00104449	0.739812
flora + benecol spreads vs. never	spread	G_Faecalitalea_RNT	MR Egger	44	-0.000834248	0.00126182	0.512128
flora + benecol spreads vs. never	spread	G_Faecalitalea_RNT	MR Egger (bootstrap)	44	-0.00358154	0.00302514	0.11
flora + benecol spreads vs. never	spread	G_Faecalitalea_RNT	Simple median	44	0.00204113	0.00179949	0.256676
flora + benecol spreads vs. never	spread	G_Faecalitalea_RNT	Weighted median	44	-0.000450498	0.00161868	0.780773
flora + benecol spreads vs. never	spread	G_Faecalitalea_RNT	Penalised weighted median	44	-0.000450498	0.00157061	0.774243
flora + benecol spreads vs. never	spread	G_Faecalitalea_RNT	Inverse variance weighted	44	-0.000345233	0.00103103	0.737744
flora + benecol spreads vs. never	spread	G_Faecalitalea_RNT	IVW radial	44	-0.000345122	0.000993782	0.72838
flora + benecol spreads vs. never	spread	G_Faecalitalea_RNT	Inverse variance weighted (multiplicative random effects)	44	-0.000345233	0.000993731	0.728283
flora + benecol spreads vs. never	spread	G_Faecalitalea_RNT	Inverse variance weighted (fixed effects)	44	-0.000345233	0.00103103	0.737744
flora + benecol spreads vs. never	spread	G_Faecalitalea_RNT	Simple mode	44	-0.000936196	0.00243788	0.702856
flora + benecol spreads vs. never	spread	G_Faecalitalea_RNT	Weighted mode	44	-0.000267072	0.00148721	0.858326
flora + benecol spreads vs. never	spread	G_Faecalitalea_RNT	Weighted mode (NOME)	44	-0.000267072	0.00148148	0.857785
flora + benecol spreads vs. never	spread	G_Faecalitalea_RNT	Simple mode (NOME)	44	-0.000936196	0.00254663	0.714959
flora + benecol spreads vs. never	spread	G_Faecalitalea_RNT	Robust adjusted profile score (RAPS)	44	1.10806e-05	0.00108762	0.991871
flora + benecol spreads vs. never	spread	G_Faecalitalea_RNT	Sign concordance test	44	0.0909091	NA	0.651588
flora + benecol spreads vs. never	spread	G_Faecalitalea_RNT	Unweighted regression	44	-0.000507491	0.0409361	0.990109
flora + benecol spreads vs. never	spread	G_Fusicatenibacter_RNT	Maximum likelihood	8	0.0069426	0.0123969	0.57546
flora + benecol spreads vs. never	spread	G_Fusicatenibacter_RNT	MR Egger	8	0.0478205	0.0324094	0.190526
flora + benecol spreads vs. never	spread	G_Fusicatenibacter_RNT	MR Egger (bootstrap)	8	-0.0264165	0.0459885	0.278
flora + benecol spreads vs. never	spread	G_Fusicatenibacter_RNT	Simple median	8	0.00620677	0.0156001	0.690727
flora + benecol spreads vs. never	spread	G_Fusicatenibacter_RNT	Weighted median	8	0.00697312	0.0153297	0.649199
flora + benecol spreads vs. never	spread	G_Fusicatenibacter_RNT	Penalised weighted median	8	0.00697312	0.0151953	0.646307
flora + benecol spreads vs. never	spread	G_Fusicatenibacter_RNT	Inverse variance weighted	8	0.0067847	0.012307	0.581435
flora + benecol spreads vs. never	spread	G_Fusicatenibacter_RNT	IVW radial	8	0.0067806	0.00821776	0.409306
flora + benecol spreads vs. never	spread	G_Fusicatenibacter_RNT	Inverse variance weighted (multiplicative random effects)	8	0.0067847	0.00821802	0.409038
flora + benecol spreads vs. never	spread	G_Fusicatenibacter_RNT	Inverse variance weighted (fixed effects)	8	0.0067847	0.012307	0.581435
flora + benecol spreads vs. never	spread	G_Fusicatenibacter_RNT	Simple mode	8	0.0135689	0.0239074	0.588065
flora + benecol spreads vs. never	spread	G_Fusicatenibacter_RNT	Weighted mode	8	0.0158532	0.0230206	0.513211
flora + benecol spreads vs. never	spread	G_Fusicatenibacter_RNT	Weighted mode (NOME)	8	0.0164243	0.0241754	0.518724
flora + benecol spreads vs. never	spread	G_Fusicatenibacter_RNT	Simple mode (NOME)	8	0.0135689	0.0243061	0.594071
flora + benecol spreads vs. never	spread	G_Fusicatenibacter_RNT	Robust adjusted profile score (RAPS)	8	0.00689484	0.0133281	0.604936
flora + benecol spreads vs. never	spread	G_Fusicatenibacter_RNT	Sign concordance test	8	0.25	NA	0.726562
flora + benecol spreads vs. never	spread	G_Fusicatenibacter_RNT	Unweighted regression	8	0.0183298	0.952689	0.98465
flora + benecol spreads vs. never	spread	G_Gemmiger_RNT	Maximum likelihood	14	0.00457105	0.0096852	0.636954
flora + benecol spreads vs. never	spread	G_Gemmiger_RNT	MR Egger	14	-0.011111	0.0207236	0.601651
flora + benecol spreads vs. never	spread	G_Gemmiger_RNT	MR Egger (bootstrap)	14	0.0283606	0.029459	0.169
flora + benecol spreads vs. never	spread	G_Gemmiger_RNT	Simple median	14	0.00914918	0.012852	0.476533
flora + benecol spreads vs. never	spread	G_Gemmiger_RNT	Weighted median	14	0.0110582	0.0137672	0.421841
flora + benecol spreads vs. never	spread	G_Gemmiger_RNT	Penalised weighted median	14	0.0110582	0.0129415	0.39284
flora + benecol spreads vs. never	spread	G_Gemmiger_RNT	Inverse variance weighted	14	0.00435436	0.00949308	0.646459
flora + benecol spreads vs. never	spread	G_Gemmiger_RNT	IVW radial	14	0.00435331	0.0091875	0.635622
flora + benecol spreads vs. never	spread	G_Gemmiger_RNT	Inverse variance weighted (multiplicative random effects)	14	0.00435436	0.00918742	0.635537
flora + benecol spreads vs. never	spread	G_Gemmiger_RNT	Inverse variance weighted (fixed effects)	14	0.00435436	0.00949308	0.646459
flora + benecol spreads vs. never	spread	G_Gemmiger_RNT	Simple mode	14	0.0162114	0.0224032	0.482117
flora + benecol spreads vs. never	spread	G_Gemmiger_RNT	Weighted mode	14	0.0173675	0.0221471	0.446983
flora + benecol spreads vs. never	spread	G_Gemmiger_RNT	Weighted mode (NOME)	14	0.0177529	0.022706	0.448304
flora + benecol spreads vs. never	spread	G_Gemmiger_RNT	Simple mode (NOME)	14	0.0162114	0.0251655	0.530653
flora + benecol spreads vs. never	spread	G_Gemmiger_RNT	Robust adjusted profile score (RAPS)	14	0.00650098	0.0102459	0.525758
flora + benecol spreads vs. never	spread	G_Gemmiger_RNT	Sign concordance test	14	0.142857	NA	0.790527
flora + benecol spreads vs. never	spread	G_Gemmiger_RNT	Unweighted regression	14	0.00521853	0.668041	0.993767
flora + benecol spreads vs. never	spread	G_Hespellia_RNT	Maximum likelihood	15	0.00112422	0.00875431	0.897817
flora + benecol spreads vs. never	spread	G_Hespellia_RNT	MR Egger	15	0.014828	0.019221	0.454235
flora + benecol spreads vs. never	spread	G_Hespellia_RNT	MR Egger (bootstrap)	15	0.000684649	0.0240504	0.481
flora + benecol spreads vs. never	spread	G_Hespellia_RNT	Simple median	15	0.00166674	0.0121041	0.890477
flora + benecol spreads vs. never	spread	G_Hespellia_RNT	Weighted median	15	0.00238005	0.0116447	0.83805
flora + benecol spreads vs. never	spread	G_Hespellia_RNT	Penalised weighted median	15	0.00238005	0.0117936	0.840066
flora + benecol spreads vs. never	spread	G_Hespellia_RNT	Inverse variance weighted	15	0.00110148	0.00863107	0.898451
flora + benecol spreads vs. never	spread	G_Hespellia_RNT	IVW radial	15	0.00110146	0.00727117	0.879594
flora + benecol spreads vs. never	spread	G_Hespellia_RNT	Inverse variance weighted (multiplicative random effects)	15	0.00110148	0.00727115	0.879592
flora + benecol spreads vs. never	spread	G_Hespellia_RNT	Inverse variance weighted (fixed effects)	15	0.00110148	0.00863107	0.898451
flora + benecol spreads vs. never	spread	G_Hespellia_RNT	Simple mode	15	0.00737337	0.0211049	0.732012
flora + benecol spreads vs. never	spread	G_Hespellia_RNT	Weighted mode	15	0.0062714	0.018298	0.736888
flora + benecol spreads vs. never	spread	G_Hespellia_RNT	Weighted mode (NOME)	15	0.00700604	0.0192337	0.721108
flora + benecol spreads vs. never	spread	G_Hespellia_RNT	Simple mode (NOME)	15	0.00737337	0.0198389	0.715709
flora + benecol spreads vs. never	spread	G_Hespellia_RNT	Robust adjusted profile score (RAPS)	15	0.00167242	0.00938212	0.858522
flora + benecol spreads vs. never	spread	G_Hespellia_RNT	Sign concordance test	15	0.0666667	NA	1
flora + benecol spreads vs. never	spread	G_Hespellia_RNT	Unweighted regression	15	0.0145943	0.541072	0.978481
flora + benecol spreads vs. never	spread	G_Holdemanella_RNT	Maximum likelihood	19	0.00646541	0.0043855	0.140409
flora + benecol spreads vs. never	spread	G_Holdemanella_RNT	MR Egger	19	0.00345928	0.00821254	0.678873
flora + benecol spreads vs. never	spread	G_Holdemanella_RNT	MR Egger (bootstrap)	19	0.0268074	0.0171285	0.061
flora + benecol spreads vs. never	spread	G_Holdemanella_RNT	Simple median	19	0.00597612	0.00684843	0.382867
flora + benecol spreads vs. never	spread	G_Holdemanella_RNT	Weighted median	19	0.00660191	0.00636616	0.299721
flora + benecol spreads vs. never	spread	G_Holdemanella_RNT	Penalised weighted median	19	0.00642802	0.00634745	0.311207
flora + benecol spreads vs. never	spread	G_Holdemanella_RNT	Inverse variance weighted	19	0.00632793	0.00510189	0.21486
flora + benecol spreads vs. never	spread	G_Holdemanella_RNT	IVW radial	19	0.00633327	0.00510975	0.21518
flora + benecol spreads vs. never	spread	G_Holdemanella_RNT	Inverse variance weighted (multiplicative random effects)	19	0.00632793	0.00510189	0.21486
flora + benecol spreads vs. never	spread	G_Holdemanella_RNT	Inverse variance weighted (fixed effects)	19	0.00632793	0.00425706	0.137159
flora + benecol spreads vs. never	spread	G_Holdemanella_RNT	Simple mode	19	0.0082366	0.0111284	0.468758
flora + benecol spreads vs. never	spread	G_Holdemanella_RNT	Weighted mode	19	0.0079073	0.00951532	0.416857
flora + benecol spreads vs. never	spread	G_Holdemanella_RNT	Weighted mode (NOME)	19	0.0085659	0.00986892	0.396837
flora + benecol spreads vs. never	spread	G_Holdemanella_RNT	Simple mode (NOME)	19	0.0082366	0.0114717	0.481977
flora + benecol spreads vs. never	spread	G_Holdemanella_RNT	Robust adjusted profile score (RAPS)	19	0.00521359	0.00507932	0.304687
flora + benecol spreads vs. never	spread	G_Holdemanella_RNT	Sign concordance test	19	0.157895	NA	0.647606
flora + benecol spreads vs. never	spread	G_Holdemanella_RNT	Unweighted regression	19	0.00139851	0.226169	0.995066
flora + benecol spreads vs. never	spread	G_Intestinibacter_RNT	Maximum likelihood	16	0.00761381	0.00746981	0.308071
flora + benecol spreads vs. never	spread	G_Intestinibacter_RNT	MR Egger	16	0.0149893	0.0128322	0.262274
flora + benecol spreads vs. never	spread	G_Intestinibacter_RNT	MR Egger (bootstrap)	16	-0.0077139	0.0204676	0.356
flora + benecol spreads vs. never	spread	G_Intestinibacter_RNT	Simple median	16	0.00804022	0.0100988	0.42594
flora + benecol spreads vs. never	spread	G_Intestinibacter_RNT	Weighted median	16	0.00739981	0.0106875	0.488699
flora + benecol spreads vs. never	spread	G_Intestinibacter_RNT	Penalised weighted median	16	0.00739981	0.0103996	0.476747
flora + benecol spreads vs. never	spread	G_Intestinibacter_RNT	Inverse variance weighted	16	0.00750428	0.00733494	0.306267
flora + benecol spreads vs. never	spread	G_Intestinibacter_RNT	IVW radial	16	0.00750396	0.0063105	0.234392
flora + benecol spreads vs. never	spread	G_Intestinibacter_RNT	Inverse variance weighted (multiplicative random effects)	16	0.00750428	0.00631064	0.234381
flora + benecol spreads vs. never	spread	G_Intestinibacter_RNT	Inverse variance weighted (fixed effects)	16	0.00750428	0.00733494	0.306267
flora + benecol spreads vs. never	spread	G_Intestinibacter_RNT	Simple mode	16	-0.00195665	0.0189219	0.91901
flora + benecol spreads vs. never	spread	G_Intestinibacter_RNT	Weighted mode	16	-0.00602808	0.0187723	0.752553
flora + benecol spreads vs. never	spread	G_Intestinibacter_RNT	Weighted mode (NOME)	16	-0.00636737	0.0198065	0.752284
flora + benecol spreads vs. never	spread	G_Intestinibacter_RNT	Simple mode (NOME)	16	-0.00195665	0.0193115	0.920638
flora + benecol spreads vs. never	spread	G_Intestinibacter_RNT	Robust adjusted profile score (RAPS)	16	0.00694465	0.00796411	0.383212
flora + benecol spreads vs. never	spread	G_Intestinibacter_RNT	Sign concordance test	16	0.125	NA	0.803619
flora + benecol spreads vs. never	spread	G_Intestinibacter_RNT	Unweighted regression	16	0.0117998	0.412732	0.977192
flora + benecol spreads vs. never	spread	G_Lactobacillus_RNT	Maximum likelihood	26	0.00300688	0.00400382	0.452651
flora + benecol spreads vs. never	spread	G_Lactobacillus_RNT	MR Egger	26	0.00515537	0.00657325	0.44054
flora + benecol spreads vs. never	spread	G_Lactobacillus_RNT	MR Egger (bootstrap)	26	-0.00356135	0.0152797	0.414
flora + benecol spreads vs. never	spread	G_Lactobacillus_RNT	Simple median	26	0.00538011	0.0053313	0.3129
flora + benecol spreads vs. never	spread	G_Lactobacillus_RNT	Weighted median	26	0.00391349	0.00556524	0.481929
flora + benecol spreads vs. never	spread	G_Lactobacillus_RNT	Penalised weighted median	26	0.00409571	0.00571053	0.473237
flora + benecol spreads vs. never	spread	G_Lactobacillus_RNT	Inverse variance weighted	26	0.00289632	0.00408827	0.478668
flora + benecol spreads vs. never	spread	G_Lactobacillus_RNT	IVW radial	26	0.00289766	0.00408927	0.478572
flora + benecol spreads vs. never	spread	G_Lactobacillus_RNT	Inverse variance weighted (multiplicative random effects)	26	0.00289632	0.00408827	0.478668
flora + benecol spreads vs. never	spread	G_Lactobacillus_RNT	Inverse variance weighted (fixed effects)	26	0.00289632	0.00391957	0.459945
flora + benecol spreads vs. never	spread	G_Lactobacillus_RNT	Simple mode	26	0.00722846	0.00970208	0.463194
flora + benecol spreads vs. never	spread	G_Lactobacillus_RNT	Weighted mode	26	0.00661484	0.00825709	0.430616
flora + benecol spreads vs. never	spread	G_Lactobacillus_RNT	Weighted mode (NOME)	26	0.00661484	0.00824478	0.429937
flora + benecol spreads vs. never	spread	G_Lactobacillus_RNT	Simple mode (NOME)	26	0.00722846	0.0102047	0.485281
flora + benecol spreads vs. never	spread	G_Lactobacillus_RNT	Robust adjusted profile score (RAPS)	26	0.00384201	0.00424204	0.365096
flora + benecol spreads vs. never	spread	G_Lactobacillus_RNT	Sign concordance test	26	0.230769	NA	0.32694
flora + benecol spreads vs. never	spread	G_Lactobacillus_RNT	Unweighted regression	26	0.00347121	0.187257	0.98521
flora + benecol spreads vs. never	spread	G_Lactococcus_RNT	Maximum likelihood	55	0.00185017	0.00115168	0.108164
flora + benecol spreads vs. never	spread	G_Lactococcus_RNT	MR Egger	55	0.00213153	0.00183358	0.250243
flora + benecol spreads vs. never	spread	G_Lactococcus_RNT	MR Egger (bootstrap)	55	0.00417527	0.00471681	0.191
flora + benecol spreads vs. never	spread	G_Lactococcus_RNT	Simple median	55	0.00256037	0.0018541	0.167303
flora + benecol spreads vs. never	spread	G_Lactococcus_RNT	Weighted median	55	0.00232172	0.00170409	0.173059
flora + benecol spreads vs. never	spread	G_Lactococcus_RNT	Penalised weighted median	55	0.0024031	0.00176123	0.172429
flora + benecol spreads vs. never	spread	G_Lactococcus_RNT	Inverse variance weighted	55	0.00182456	0.00125551	0.146157
flora + benecol spreads vs. never	spread	G_Lactococcus_RNT	IVW radial	55	0.00182532	0.00125602	0.146152
flora + benecol spreads vs. never	spread	G_Lactococcus_RNT	Inverse variance weighted (multiplicative random effects)	55	0.00182456	0.00125551	0.146157
flora + benecol spreads vs. never	spread	G_Lactococcus_RNT	Inverse variance weighted (fixed effects)	55	0.00182456	0.00112463	0.104725
flora + benecol spreads vs. never	spread	G_Lactococcus_RNT	Simple mode	55	0.00599861	0.00363599	0.104792
flora + benecol spreads vs. never	spread	G_Lactococcus_RNT	Weighted mode	55	0.000654116	0.00297664	0.826895
flora + benecol spreads vs. never	spread	G_Lactococcus_RNT	Weighted mode (NOME)	55	0.00659244	0.00332772	0.0526858
flora + benecol spreads vs. never	spread	G_Lactococcus_RNT	Simple mode (NOME)	55	0.00599861	0.00372008	0.112684
flora + benecol spreads vs. never	spread	G_Lactococcus_RNT	Robust adjusted profile score (RAPS)	55	0.00231696	0.00142394	0.103706
flora + benecol spreads vs. never	spread	G_Lactococcus_RNT	Sign concordance test	55	0.163636	NA	0.28061
flora + benecol spreads vs. never	spread	G_Lactococcus_RNT	Unweighted regression	55	0.00160273	0.0446781	0.971384
flora + benecol spreads vs. never	spread	G_Methanobrevibacter_RNT	Maximum likelihood	20	-0.00534655	0.00490886	0.276082
flora + benecol spreads vs. never	spread	G_Methanobrevibacter_RNT	MR Egger	20	-0.00443269	0.00766704	0.570327
flora + benecol spreads vs. never	spread	G_Methanobrevibacter_RNT	MR Egger (bootstrap)	20	-0.00548133	0.0160949	0.355
flora + benecol spreads vs. never	spread	G_Methanobrevibacter_RNT	Simple median	20	-0.00662959	0.00683142	0.33182
flora + benecol spreads vs. never	spread	G_Methanobrevibacter_RNT	Weighted median	20	-0.00740989	0.00672013	0.270183
flora + benecol spreads vs. never	spread	G_Methanobrevibacter_RNT	Penalised weighted median	20	-0.00756988	0.00671422	0.259556
flora + benecol spreads vs. never	spread	G_Methanobrevibacter_RNT	Inverse variance weighted	20	-0.00524865	0.00482107	0.27629
flora + benecol spreads vs. never	spread	G_Methanobrevibacter_RNT	IVW radial	20	-0.00524424	0.00467619	0.262086
flora + benecol spreads vs. never	spread	G_Methanobrevibacter_RNT	Inverse variance weighted (multiplicative random effects)	20	-0.00524865	0.00467313	0.261371
flora + benecol spreads vs. never	spread	G_Methanobrevibacter_RNT	Inverse variance weighted (fixed effects)	20	-0.00524865	0.00482107	0.27629
flora + benecol spreads vs. never	spread	G_Methanobrevibacter_RNT	Simple mode	20	-0.0124325	0.0114841	0.292541
flora + benecol spreads vs. never	spread	G_Methanobrevibacter_RNT	Weighted mode	20	-0.00942085	0.00973522	0.345348
flora + benecol spreads vs. never	spread	G_Methanobrevibacter_RNT	Weighted mode (NOME)	20	-0.0100232	0.0095589	0.307532
flora + benecol spreads vs. never	spread	G_Methanobrevibacter_RNT	Simple mode (NOME)	20	-0.0124325	0.0111922	0.280505
flora + benecol spreads vs. never	spread	G_Methanobrevibacter_RNT	Robust adjusted profile score (RAPS)	20	-0.00661158	0.00523713	0.20679
flora + benecol spreads vs. never	spread	G_Methanobrevibacter_RNT	Sign concordance test	20	-0.3	NA	0.263176
flora + benecol spreads vs. never	spread	G_Methanobrevibacter_RNT	Unweighted regression	20	-0.00460498	0.26757	0.986269
flora + benecol spreads vs. never	spread	G_Odoribacter_RNT	Maximum likelihood	6	0.00779439	0.0156137	0.617637
flora + benecol spreads vs. never	spread	G_Odoribacter_RNT	MR Egger	6	-0.0133988	0.0380009	0.742189
flora + benecol spreads vs. never	spread	G_Odoribacter_RNT	MR Egger (bootstrap)	6	0.0344361	0.0419151	0.201
flora + benecol spreads vs. never	spread	G_Odoribacter_RNT	Simple median	6	0.0128104	0.0208044	0.538057
flora + benecol spreads vs. never	spread	G_Odoribacter_RNT	Weighted median	6	0.011635	0.0199199	0.55916
flora + benecol spreads vs. never	spread	G_Odoribacter_RNT	Penalised weighted median	6	0.011635	0.0200273	0.561268
flora + benecol spreads vs. never	spread	G_Odoribacter_RNT	Inverse variance weighted	6	0.00714665	0.0203287	0.725172
flora + benecol spreads vs. never	spread	G_Odoribacter_RNT	IVW radial	6	0.00715464	0.020327	0.724856
flora + benecol spreads vs. never	spread	G_Odoribacter_RNT	Inverse variance weighted (multiplicative random effects)	6	0.00714665	0.0203287	0.725172
flora + benecol spreads vs. never	spread	G_Odoribacter_RNT	Inverse variance weighted (fixed effects)	6	0.00714665	0.014906	0.63162
flora + benecol spreads vs. never	spread	G_Odoribacter_RNT	Simple mode	6	0.0487114	0.0458088	0.336253
flora + benecol spreads vs. never	spread	G_Odoribacter_RNT	Weighted mode	6	0.0492734	0.0475506	0.347587
flora + benecol spreads vs. never	spread	G_Odoribacter_RNT	Weighted mode (NOME)	6	0.0498353	0.0471825	0.339204
flora + benecol spreads vs. never	spread	G_Odoribacter_RNT	Simple mode (NOME)	6	0.0487114	0.0437576	0.316252
flora + benecol spreads vs. never	spread	G_Odoribacter_RNT	Robust adjusted profile score (RAPS)	6	-0.000895467	0.031493	0.977316
flora + benecol spreads vs. never	spread	G_Odoribacter_RNT	Sign concordance test	6	0	NA	1
flora + benecol spreads vs. never	spread	G_Odoribacter_RNT	Unweighted regression	6	0.000725584	0.893707	0.999352
flora + benecol spreads vs. never	spread	G_Oscillibacter_RNT	Maximum likelihood	14	0.013322	0.0106264	0.209962
flora + benecol spreads vs. never	spread	G_Oscillibacter_RNT	MR Egger	14	-0.0163941	0.030412	0.5997
flora + benecol spreads vs. never	spread	G_Oscillibacter_RNT	MR Egger (bootstrap)	14	0.0180432	0.0369889	0.315
flora + benecol spreads vs. never	spread	G_Oscillibacter_RNT	Simple median	14	0.0219818	0.0147277	0.135556
flora + benecol spreads vs. never	spread	G_Oscillibacter_RNT	Weighted median	14	0.0193485	0.0140628	0.168863
flora + benecol spreads vs. never	spread	G_Oscillibacter_RNT	Penalised weighted median	14	0.0206254	0.0148447	0.164709
flora + benecol spreads vs. never	spread	G_Oscillibacter_RNT	Inverse variance weighted	14	0.0126428	0.0108742	0.244973
flora + benecol spreads vs. never	spread	G_Oscillibacter_RNT	IVW radial	14	0.0126481	0.0108754	0.24483
flora + benecol spreads vs. never	spread	G_Oscillibacter_RNT	Inverse variance weighted (multiplicative random effects)	14	0.0126428	0.0108742	0.244973
flora + benecol spreads vs. never	spread	G_Oscillibacter_RNT	Inverse variance weighted (fixed effects)	14	0.0126428	0.0103306	0.221021
flora + benecol spreads vs. never	spread	G_Oscillibacter_RNT	Simple mode	14	0.0208146	0.0234149	0.390185
flora + benecol spreads vs. never	spread	G_Oscillibacter_RNT	Weighted mode	14	0.0203118	0.023086	0.394924
flora + benecol spreads vs. never	spread	G_Oscillibacter_RNT	Weighted mode (NOME)	14	0.0208146	0.0224802	0.371364
flora + benecol spreads vs. never	spread	G_Oscillibacter_RNT	Simple mode (NOME)	14	0.0208146	0.0241631	0.404615
flora + benecol spreads vs. never	spread	G_Oscillibacter_RNT	Robust adjusted profile score (RAPS)	14	0.016411	0.0112071	0.143101
flora + benecol spreads vs. never	spread	G_Oscillibacter_RNT	Sign concordance test	14	0.428571	NA	0.179565
flora + benecol spreads vs. never	spread	G_Oscillibacter_RNT	Unweighted regression	14	0.00921819	0.988143	0.992557
flora + benecol spreads vs. never	spread	G_Parabacteroides_RNT	Maximum likelihood	16	0.00268033	0.00907655	0.767762
flora + benecol spreads vs. never	spread	G_Parabacteroides_RNT	MR Egger	16	0.0109554	0.0215679	0.619397
flora + benecol spreads vs. never	spread	G_Parabacteroides_RNT	MR Egger (bootstrap)	16	0.00115082	0.0240179	0.507
flora + benecol spreads vs. never	spread	G_Parabacteroides_RNT	Simple median	16	-0.00200706	0.012543	0.872869
flora + benecol spreads vs. never	spread	G_Parabacteroides_RNT	Weighted median	16	-0.00101542	0.012858	0.937056
flora + benecol spreads vs. never	spread	G_Parabacteroides_RNT	Penalised weighted median	16	-0.000778935	0.0125261	0.950416
flora + benecol spreads vs. never	spread	G_Parabacteroides_RNT	Inverse variance weighted	16	0.00252847	0.00996172	0.799636
flora + benecol spreads vs. never	spread	G_Parabacteroides_RNT	IVW radial	16	0.0025285	0.00996181	0.799635
flora + benecol spreads vs. never	spread	G_Parabacteroides_RNT	Inverse variance weighted (multiplicative random effects)	16	0.00252847	0.00996172	0.799636
flora + benecol spreads vs. never	spread	G_Parabacteroides_RNT	Inverse variance weighted (fixed effects)	16	0.00252847	0.00885365	0.775196
flora + benecol spreads vs. never	spread	G_Parabacteroides_RNT	Simple mode	16	-0.00845401	0.0241663	0.731333
flora + benecol spreads vs. never	spread	G_Parabacteroides_RNT	Weighted mode	16	-0.00356555	0.0229815	0.878773
flora + benecol spreads vs. never	spread	G_Parabacteroides_RNT	Weighted mode (NOME)	16	-0.00410871	0.0224943	0.857514
flora + benecol spreads vs. never	spread	G_Parabacteroides_RNT	Simple mode (NOME)	16	-0.00845401	0.0239157	0.728639
flora + benecol spreads vs. never	spread	G_Parabacteroides_RNT	Robust adjusted profile score (RAPS)	16	0.00496928	0.0104722	0.635127
flora + benecol spreads vs. never	spread	G_Parabacteroides_RNT	Sign concordance test	16	-0.125	NA	0.803619
flora + benecol spreads vs. never	spread	G_Parabacteroides_RNT	Unweighted regression	16	0.0104012	0.633223	0.986895
flora + benecol spreads vs. never	spread	G_Paraprevotella_RNT	Maximum likelihood	19	-0.00181258	0.00489083	0.71093
flora + benecol spreads vs. never	spread	G_Paraprevotella_RNT	MR Egger	19	0.00962499	0.0084234	0.269022
flora + benecol spreads vs. never	spread	G_Paraprevotella_RNT	MR Egger (bootstrap)	19	-0.0153207	0.0178958	0.2
flora + benecol spreads vs. never	spread	G_Paraprevotella_RNT	Simple median	19	-0.0076436	0.00726301	0.292615
flora + benecol spreads vs. never	spread	G_Paraprevotella_RNT	Weighted median	19	-0.00110872	0.00712703	0.876375
flora + benecol spreads vs. never	spread	G_Paraprevotella_RNT	Penalised weighted median	19	-0.00332128	0.00689352	0.62995
flora + benecol spreads vs. never	spread	G_Paraprevotella_RNT	Inverse variance weighted	19	-0.00178998	0.00515262	0.728296
flora + benecol spreads vs. never	spread	G_Paraprevotella_RNT	IVW radial	19	-0.00179211	0.00515282	0.727996
flora + benecol spreads vs. never	spread	G_Paraprevotella_RNT	Inverse variance weighted (multiplicative random effects)	19	-0.00178998	0.00515262	0.728296
flora + benecol spreads vs. never	spread	G_Paraprevotella_RNT	Inverse variance weighted (fixed effects)	19	-0.00178998	0.004731	0.705169
flora + benecol spreads vs. never	spread	G_Paraprevotella_RNT	Simple mode	19	-0.0108799	0.0114459	0.354422
flora + benecol spreads vs. never	spread	G_Paraprevotella_RNT	Weighted mode	19	-0.0033726	0.00952869	0.727494
flora + benecol spreads vs. never	spread	G_Paraprevotella_RNT	Weighted mode (NOME)	19	-0.00366135	0.0108632	0.739985
flora + benecol spreads vs. never	spread	G_Paraprevotella_RNT	Simple mode (NOME)	19	-0.0108799	0.0109761	0.334709
flora + benecol spreads vs. never	spread	G_Paraprevotella_RNT	Robust adjusted profile score (RAPS)	19	-0.00336484	0.00507714	0.507495
flora + benecol spreads vs. never	spread	G_Paraprevotella_RNT	Sign concordance test	19	-0.157895	NA	0.647606
flora + benecol spreads vs. never	spread	G_Paraprevotella_RNT	Unweighted regression	19	-0.000737062	0.255164	0.997695
flora + benecol spreads vs. never	spread	G_Parasutterella_RNT	Maximum likelihood	13	0.0170878	0.00923876	0.0643749
flora + benecol spreads vs. never	spread	G_Parasutterella_RNT	MR Egger	13	0.0137202	0.0183939	0.471359
flora + benecol spreads vs. never	spread	G_Parasutterella_RNT	MR Egger (bootstrap)	13	0.0290729	0.0246333	0.112
flora + benecol spreads vs. never	spread	G_Parasutterella_RNT	Simple median	13	0.00720774	0.0131107	0.582483
flora + benecol spreads vs. never	spread	G_Parasutterella_RNT	Weighted median	13	0.00681497	0.0126733	0.590756
flora + benecol spreads vs. never	spread	G_Parasutterella_RNT	Penalised weighted median	13	0.00681497	0.0122244	0.577195
flora + benecol spreads vs. never	spread	G_Parasutterella_RNT	Inverse variance weighted	13	0.0162757	0.00898708	0.0701396
flora + benecol spreads vs. never	spread	G_Parasutterella_RNT	IVW radial	13	0.0162581	0.00851632	0.0562555
flora + benecol spreads vs. never	spread	G_Parasutterella_RNT	Inverse variance weighted (multiplicative random effects)	13	0.0162757	0.00852113	0.0561285
flora + benecol spreads vs. never	spread	G_Parasutterella_RNT	Inverse variance weighted (fixed effects)	13	0.0162757	0.00898708	0.0701396
flora + benecol spreads vs. never	spread	G_Parasutterella_RNT	Simple mode	13	-0.00109161	0.0240585	0.964556
flora + benecol spreads vs. never	spread	G_Parasutterella_RNT	Weighted mode	13	-0.00288763	0.0243999	0.907751
flora + benecol spreads vs. never	spread	G_Parasutterella_RNT	Weighted mode (NOME)	13	-0.00288763	0.0250578	0.910162
flora + benecol spreads vs. never	spread	G_Parasutterella_RNT	Simple mode (NOME)	13	-0.00109161	0.0238847	0.964299
flora + benecol spreads vs. never	spread	G_Parasutterella_RNT	Robust adjusted profile score (RAPS)	13	0.0164725	0.00982549	0.0936385
flora + benecol spreads vs. never	spread	G_Parasutterella_RNT	Sign concordance test	13	0.384615	NA	0.266846
flora + benecol spreads vs. never	spread	G_Parasutterella_RNT	Unweighted regression	13	0.0191768	0.532874	0.971292
flora + benecol spreads vs. never	spread	G_Phascolarctobacterium_RNT	Maximum likelihood	18	-9.83536e-05	0.0068418	0.98853
flora + benecol spreads vs. never	spread	G_Phascolarctobacterium_RNT	MR Egger	18	0.00384296	0.0143379	0.792102
flora + benecol spreads vs. never	spread	G_Phascolarctobacterium_RNT	MR Egger (bootstrap)	18	-0.00983066	0.0209496	0.312
flora + benecol spreads vs. never	spread	G_Phascolarctobacterium_RNT	Simple median	18	-0.00805066	0.0097233	0.407684
flora + benecol spreads vs. never	spread	G_Phascolarctobacterium_RNT	Weighted median	18	-0.00971057	0.0098856	0.325955
flora + benecol spreads vs. never	spread	G_Phascolarctobacterium_RNT	Penalised weighted median	18	-0.0115669	0.0101861	0.256141
flora + benecol spreads vs. never	spread	G_Phascolarctobacterium_RNT	Inverse variance weighted	18	-9.6198e-05	0.0077667	0.990118
flora + benecol spreads vs. never	spread	G_Phascolarctobacterium_RNT	IVW radial	18	-9.61978e-05	0.0077667	0.990118
flora + benecol spreads vs. never	spread	G_Phascolarctobacterium_RNT	Inverse variance weighted (multiplicative random effects)	18	-9.6198e-05	0.0077667	0.990118
flora + benecol spreads vs. never	spread	G_Phascolarctobacterium_RNT	Inverse variance weighted (fixed effects)	18	-9.6198e-05	0.00662759	0.988419
flora + benecol spreads vs. never	spread	G_Phascolarctobacterium_RNT	Simple mode	18	-0.0252055	0.0218293	0.264202
flora + benecol spreads vs. never	spread	G_Phascolarctobacterium_RNT	Weighted mode	18	-0.0240139	0.0203665	0.254602
flora + benecol spreads vs. never	spread	G_Phascolarctobacterium_RNT	Weighted mode (NOME)	18	-0.0244111	0.0208559	0.257961
flora + benecol spreads vs. never	spread	G_Phascolarctobacterium_RNT	Simple mode (NOME)	18	-0.0252055	0.0221594	0.271122
flora + benecol spreads vs. never	spread	G_Phascolarctobacterium_RNT	Robust adjusted profile score (RAPS)	18	-0.000319827	0.0107454	0.976255
flora + benecol spreads vs. never	spread	G_Phascolarctobacterium_RNT	Sign concordance test	18	0	NA	1
flora + benecol spreads vs. never	spread	G_Phascolarctobacterium_RNT	Unweighted regression	18	-0.00209834	0.363393	0.995393
flora + benecol spreads vs. never	spread	G_Prevotella_RNT	Maximum likelihood	24	0.00491009	0.00555473	0.376724
flora + benecol spreads vs. never	spread	G_Prevotella_RNT	MR Egger	24	0.0241748	0.00968726	0.0205671
flora + benecol spreads vs. never	spread	G_Prevotella_RNT	MR Egger (bootstrap)	24	-0.0209874	0.0193525	0.139
flora + benecol spreads vs. never	spread	G_Prevotella_RNT	Simple median	24	0.0051528	0.0074039	0.486455
flora + benecol spreads vs. never	spread	G_Prevotella_RNT	Weighted median	24	0.0102809	0.00745333	0.167781
flora + benecol spreads vs. never	spread	G_Prevotella_RNT	Penalised weighted median	24	0.0102809	0.00781147	0.188131
flora + benecol spreads vs. never	spread	G_Prevotella_RNT	Inverse variance weighted	24	0.0047582	0.00548608	0.385766
flora + benecol spreads vs. never	spread	G_Prevotella_RNT	IVW radial	24	0.00475189	0.00463372	0.305127
flora + benecol spreads vs. never	spread	G_Prevotella_RNT	Inverse variance weighted (multiplicative random effects)	24	0.0047582	0.00463321	0.304432
flora + benecol spreads vs. never	spread	G_Prevotella_RNT	Inverse variance weighted (fixed effects)	24	0.0047582	0.00548608	0.385766
flora + benecol spreads vs. never	spread	G_Prevotella_RNT	Simple mode	24	0.0139472	0.0145063	0.34632
flora + benecol spreads vs. never	spread	G_Prevotella_RNT	Weighted mode	24	0.015095	0.0134097	0.27191
flora + benecol spreads vs. never	spread	G_Prevotella_RNT	Weighted mode (NOME)	24	0.015382	0.0129591	0.247358
flora + benecol spreads vs. never	spread	G_Prevotella_RNT	Simple mode (NOME)	24	0.0139472	0.0156696	0.382636
flora + benecol spreads vs. never	spread	G_Prevotella_RNT	Robust adjusted profile score (RAPS)	24	0.00490017	0.0059514	0.410301
flora + benecol spreads vs. never	spread	G_Prevotella_RNT	Sign concordance test	24	0.0833333	NA	0.83882
flora + benecol spreads vs. never	spread	G_Prevotella_RNT	Unweighted regression	24	0.014119	0.302829	0.962813
flora + benecol spreads vs. never	spread	G_Roseburia_RNT	Maximum likelihood	13	0.00512918	0.011313	0.650271
flora + benecol spreads vs. never	spread	G_Roseburia_RNT	MR Egger	13	0.00835424	0.0297628	0.784154
flora + benecol spreads vs. never	spread	G_Roseburia_RNT	MR Egger (bootstrap)	13	-0.00115887	0.0286787	0.484
flora + benecol spreads vs. never	spread	G_Roseburia_RNT	Simple median	13	0.0174064	0.0157809	0.270027
flora + benecol spreads vs. never	spread	G_Roseburia_RNT	Weighted median	13	0.0243457	0.0155491	0.117412
flora + benecol spreads vs. never	spread	G_Roseburia_RNT	Penalised weighted median	13	0.0286518	0.0151028	0.0578125
flora + benecol spreads vs. never	spread	G_Roseburia_RNT	Inverse variance weighted	13	0.00501884	0.0119369	0.674158
flora + benecol spreads vs. never	spread	G_Roseburia_RNT	IVW radial	13	0.00501851	0.0119369	0.674178
flora + benecol spreads vs. never	spread	G_Roseburia_RNT	Inverse variance weighted (multiplicative random effects)	13	0.00501884	0.0119369	0.674158
flora + benecol spreads vs. never	spread	G_Roseburia_RNT	Inverse variance weighted (fixed effects)	13	0.00501884	0.0110199	0.648797
flora + benecol spreads vs. never	spread	G_Roseburia_RNT	Simple mode	13	0.030567	0.0265153	0.271438
flora + benecol spreads vs. never	spread	G_Roseburia_RNT	Weighted mode	13	0.031392	0.0252239	0.237061
flora + benecol spreads vs. never	spread	G_Roseburia_RNT	Weighted mode (NOME)	13	0.031392	0.0238804	0.213231
flora + benecol spreads vs. never	spread	G_Roseburia_RNT	Simple mode (NOME)	13	0.030567	0.0236748	0.220979
flora + benecol spreads vs. never	spread	G_Roseburia_RNT	Robust adjusted profile score (RAPS)	13	0.00893085	0.0124324	0.472539
flora + benecol spreads vs. never	spread	G_Roseburia_RNT	Sign concordance test	13	0.384615	NA	0.266846
flora + benecol spreads vs. never	spread	G_Roseburia_RNT	Unweighted regression	13	-0.00158198	0.795832	0.998414
flora + benecol spreads vs. never	spread	G_Ruminococcus_RNT	Maximum likelihood	20	0.00910157	0.00812322	0.262527
flora + benecol spreads vs. never	spread	G_Ruminococcus_RNT	MR Egger	20	0.00199583	0.0166717	0.906036
flora + benecol spreads vs. never	spread	G_Ruminococcus_RNT	MR Egger (bootstrap)	20	0.0189901	0.0236853	0.204
flora + benecol spreads vs. never	spread	G_Ruminococcus_RNT	Simple median	20	0.00781467	0.010397	0.452273
flora + benecol spreads vs. never	spread	G_Ruminococcus_RNT	Weighted median	20	0.00815333	0.0103881	0.43253
flora + benecol spreads vs. never	spread	G_Ruminococcus_RNT	Penalised weighted median	20	0.00815333	0.0108181	0.451045
flora + benecol spreads vs. never	spread	G_Ruminococcus_RNT	Inverse variance weighted	20	0.00888272	0.00802038	0.26807
flora + benecol spreads vs. never	spread	G_Ruminococcus_RNT	IVW radial	20	0.00888006	0.00586005	0.129683
flora + benecol spreads vs. never	spread	G_Ruminococcus_RNT	Inverse variance weighted (multiplicative random effects)	20	0.00888272	0.00585942	0.129527
flora + benecol spreads vs. never	spread	G_Ruminococcus_RNT	Inverse variance weighted (fixed effects)	20	0.00888272	0.00802038	0.26807
flora + benecol spreads vs. never	spread	G_Ruminococcus_RNT	Simple mode	20	0.0120373	0.020087	0.556081
flora + benecol spreads vs. never	spread	G_Ruminococcus_RNT	Weighted mode	20	0.0137034	0.019596	0.49284
flora + benecol spreads vs. never	spread	G_Ruminococcus_RNT	Weighted mode (NOME)	20	0.0147031	0.0200053	0.471338
flora + benecol spreads vs. never	spread	G_Ruminococcus_RNT	Simple mode (NOME)	20	0.0120373	0.0205545	0.565018
flora + benecol spreads vs. never	spread	G_Ruminococcus_RNT	Robust adjusted profile score (RAPS)	20	0.00908871	0.00876299	0.299656
flora + benecol spreads vs. never	spread	G_Ruminococcus_RNT	Sign concordance test	20	0.4	NA	0.115318
flora + benecol spreads vs. never	spread	G_Ruminococcus_RNT	Unweighted regression	20	0.00821048	0.515598	0.987295
flora + benecol spreads vs. never	spread	G_Ruminococcus2_RNT	Maximum likelihood	15	0.0213445	0.00979782	0.029369
flora + benecol spreads vs. never	spread	G_Ruminococcus2_RNT	MR Egger	15	-0.0283482	0.0226494	0.232765
flora + benecol spreads vs. never	spread	G_Ruminococcus2_RNT	MR Egger (bootstrap)	15	0.0711434	0.0393072	0.032
flora + benecol spreads vs. never	spread	G_Ruminococcus2_RNT	Simple median	15	0.0298425	0.0144368	0.0387238
flora + benecol spreads vs. never	spread	G_Ruminococcus2_RNT	Weighted median	15	0.0217042	0.0136875	0.112807
flora + benecol spreads vs. never	spread	G_Ruminococcus2_RNT	Penalised weighted median	15	0.0208121	0.0136357	0.126936
flora + benecol spreads vs. never	spread	G_Ruminococcus2_RNT	Inverse variance weighted	15	0.0205476	0.0130292	0.114785
flora + benecol spreads vs. never	spread	G_Ruminococcus2_RNT	IVW radial	15	0.0206226	0.0130457	0.113925
flora + benecol spreads vs. never	spread	G_Ruminococcus2_RNT	Inverse variance weighted (multiplicative random effects)	15	0.0205476	0.0130292	0.114785
flora + benecol spreads vs. never	spread	G_Ruminococcus2_RNT	Inverse variance weighted (fixed effects)	15	0.0205476	0.00924877	0.0263061
flora + benecol spreads vs. never	spread	G_Ruminococcus2_RNT	Simple mode	15	0.0336559	0.0228284	0.16253
flora + benecol spreads vs. never	spread	G_Ruminococcus2_RNT	Weighted mode	15	0.0290658	0.0224686	0.216734
flora + benecol spreads vs. never	spread	G_Ruminococcus2_RNT	Weighted mode (NOME)	15	0.0297215	0.0212456	0.183591
flora + benecol spreads vs. never	spread	G_Ruminococcus2_RNT	Simple mode (NOME)	15	0.0336559	0.0251422	0.202027
flora + benecol spreads vs. never	spread	G_Ruminococcus2_RNT	Robust adjusted profile score (RAPS)	15	0.0143423	0.0118713	0.226991
flora + benecol spreads vs. never	spread	G_Ruminococcus2_RNT	Sign concordance test	15	0.333333	NA	0.301758
flora + benecol spreads vs. never	spread	G_Ruminococcus2_RNT	Unweighted regression	15	0.00626593	0.656513	0.992385
flora + benecol spreads vs. never	spread	G_Senegalimassilia_RNT	Maximum likelihood	20	-0.00063093	0.00470871	0.893409
flora + benecol spreads vs. never	spread	G_Senegalimassilia_RNT	MR Egger	20	-0.018524	0.00754557	0.0244914
flora + benecol spreads vs. never	spread	G_Senegalimassilia_RNT	MR Egger (bootstrap)	20	0.0493709	0.0241779	0.015
flora + benecol spreads vs. never	spread	G_Senegalimassilia_RNT	Simple median	20	-0.00377522	0.00633487	0.551214
flora + benecol spreads vs. never	spread	G_Senegalimassilia_RNT	Weighted median	20	-0.00570067	0.00677049	0.399795
flora + benecol spreads vs. never	spread	G_Senegalimassilia_RNT	Penalised weighted median	20	-0.00576518	0.00656034	0.379514
flora + benecol spreads vs. never	spread	G_Senegalimassilia_RNT	Inverse variance weighted	20	-0.000615202	0.0047987	0.897989
flora + benecol spreads vs. never	spread	G_Senegalimassilia_RNT	IVW radial	20	-0.000615069	0.00479874	0.898012
flora + benecol spreads vs. never	spread	G_Senegalimassilia_RNT	Inverse variance weighted (multiplicative random effects)	20	-0.000615202	0.0047987	0.897989
flora + benecol spreads vs. never	spread	G_Senegalimassilia_RNT	Inverse variance weighted (fixed effects)	20	-0.000615202	0.00461484	0.893949
flora + benecol spreads vs. never	spread	G_Senegalimassilia_RNT	Simple mode	20	-0.00774927	0.0106648	0.476314
flora + benecol spreads vs. never	spread	G_Senegalimassilia_RNT	Weighted mode	20	-0.00745709	0.00992172	0.461506
flora + benecol spreads vs. never	spread	G_Senegalimassilia_RNT	Weighted mode (NOME)	20	-0.00774927	0.00940264	0.420076
flora + benecol spreads vs. never	spread	G_Senegalimassilia_RNT	Simple mode (NOME)	20	-0.00774927	0.0113762	0.503975
flora + benecol spreads vs. never	spread	G_Senegalimassilia_RNT	Robust adjusted profile score (RAPS)	20	-0.00148609	0.00497588	0.7652
flora + benecol spreads vs. never	spread	G_Senegalimassilia_RNT	Sign concordance test	20	-0.1	NA	0.823803
flora + benecol spreads vs. never	spread	G_Senegalimassilia_RNT	Unweighted regression	20	-0.00686073	0.218043	0.974899
flora + benecol spreads vs. never	spread	G_Sporobacter_RNT	Maximum likelihood	16	-0.000278396	0.00900585	0.975339
flora + benecol spreads vs. never	spread	G_Sporobacter_RNT	MR Egger	16	-0.00101756	0.0198544	0.959849
flora + benecol spreads vs. never	spread	G_Sporobacter_RNT	MR Egger (bootstrap)	16	0.00903266	0.0258827	0.356
flora + benecol spreads vs. never	spread	G_Sporobacter_RNT	Simple median	16	-0.00335722	0.0121398	0.782128
flora + benecol spreads vs. never	spread	G_Sporobacter_RNT	Weighted median	16	-0.00335668	0.0120834	0.781172
flora + benecol spreads vs. never	spread	G_Sporobacter_RNT	Penalised weighted median	16	-0.00335668	0.0123171	0.785221
flora + benecol spreads vs. never	spread	G_Sporobacter_RNT	Inverse variance weighted	16	-0.000266413	0.008821	0.975906
flora + benecol spreads vs. never	spread	G_Sporobacter_RNT	IVW radial	16	-0.000266414	0.00877739	0.975786
flora + benecol spreads vs. never	spread	G_Sporobacter_RNT	Inverse variance weighted (multiplicative random effects)	16	-0.000266413	0.00877739	0.975786
flora + benecol spreads vs. never	spread	G_Sporobacter_RNT	Inverse variance weighted (fixed effects)	16	-0.000266413	0.008821	0.975906
flora + benecol spreads vs. never	spread	G_Sporobacter_RNT	Simple mode	16	-0.0031205	0.0219084	0.888633
flora + benecol spreads vs. never	spread	G_Sporobacter_RNT	Weighted mode	16	-0.00218003	0.0201924	0.915456
flora + benecol spreads vs. never	spread	G_Sporobacter_RNT	Weighted mode (NOME)	16	-0.00218003	0.0205083	0.916753
flora + benecol spreads vs. never	spread	G_Sporobacter_RNT	Simple mode (NOME)	16	-0.0031205	0.021958	0.888883
flora + benecol spreads vs. never	spread	G_Sporobacter_RNT	Robust adjusted profile score (RAPS)	16	-0.000723595	0.00954004	0.93954
flora + benecol spreads vs. never	spread	G_Sporobacter_RNT	Sign concordance test	16	-0.125	NA	0.803619
flora + benecol spreads vs. never	spread	G_Sporobacter_RNT	Unweighted regression	16	-0.000591866	0.635593	0.999257
flora + benecol spreads vs. never	spread	G_Streptococcus_RNT	Maximum likelihood	12	-0.0117838	0.0103419	0.254526
flora + benecol spreads vs. never	spread	G_Streptococcus_RNT	MR Egger	12	0.00215483	0.0207762	0.919445
flora + benecol spreads vs. never	spread	G_Streptococcus_RNT	MR Egger (bootstrap)	12	-0.0207093	0.0274498	0.227
flora + benecol spreads vs. never	spread	G_Streptococcus_RNT	Simple median	12	-0.00795371	0.0131964	0.546696
flora + benecol spreads vs. never	spread	G_Streptococcus_RNT	Weighted median	12	-0.00490813	0.0133472	0.713076
flora + benecol spreads vs. never	spread	G_Streptococcus_RNT	Penalised weighted median	12	-0.00490813	0.0133674	0.713491
flora + benecol spreads vs. never	spread	G_Streptococcus_RNT	Inverse variance weighted	12	-0.0114669	0.0101612	0.259106
flora + benecol spreads vs. never	spread	G_Streptococcus_RNT	IVW radial	12	-0.0114816	0.00761283	0.131506
flora + benecol spreads vs. never	spread	G_Streptococcus_RNT	Inverse variance weighted (multiplicative random effects)	12	-0.0114669	0.00761093	0.131902
flora + benecol spreads vs. never	spread	G_Streptococcus_RNT	Inverse variance weighted (fixed effects)	12	-0.0114669	0.0101612	0.259106
flora + benecol spreads vs. never	spread	G_Streptococcus_RNT	Simple mode	12	-0.00173781	0.0230119	0.941159
flora + benecol spreads vs. never	spread	G_Streptococcus_RNT	Weighted mode	12	0.000386595	0.0208427	0.985534
flora + benecol spreads vs. never	spread	G_Streptococcus_RNT	Weighted mode (NOME)	12	0.000386595	0.0206878	0.985425
flora + benecol spreads vs. never	spread	G_Streptococcus_RNT	Simple mode (NOME)	12	-0.00173781	0.0218224	0.937959
flora + benecol spreads vs. never	spread	G_Streptococcus_RNT	Robust adjusted profile score (RAPS)	12	-0.0117072	0.0111315	0.292926
flora + benecol spreads vs. never	spread	G_Streptococcus_RNT	Sign concordance test	12	-0.5	NA	0.145996
flora + benecol spreads vs. never	spread	G_Streptococcus_RNT	Unweighted regression	12	-0.00266918	0.596518	0.99643
flora + benecol spreads vs. never	spread	G_Subdoligranulum_RNT	Maximum likelihood	15	-0.000162091	0.00567495	0.977214
flora + benecol spreads vs. never	spread	G_Subdoligranulum_RNT	MR Egger	15	0.0188549	0.010005	0.0820437
flora + benecol spreads vs. never	spread	G_Subdoligranulum_RNT	MR Egger (bootstrap)	15	-0.0155291	0.0198587	0.218
flora + benecol spreads vs. never	spread	G_Subdoligranulum_RNT	Simple median	15	-0.00149878	0.00841034	0.858561
flora + benecol spreads vs. never	spread	G_Subdoligranulum_RNT	Weighted median	15	0.00830145	0.00817957	0.310153
flora + benecol spreads vs. never	spread	G_Subdoligranulum_RNT	Penalised weighted median	15	0.00888811	0.00803368	0.268572
flora + benecol spreads vs. never	spread	G_Subdoligranulum_RNT	Inverse variance weighted	15	-0.000158244	0.00608497	0.979253
flora + benecol spreads vs. never	spread	G_Subdoligranulum_RNT	IVW radial	15	-0.000158264	0.00608498	0.97925
flora + benecol spreads vs. never	spread	G_Subdoligranulum_RNT	Inverse variance weighted (multiplicative random effects)	15	-0.000158244	0.00608497	0.979253
flora + benecol spreads vs. never	spread	G_Subdoligranulum_RNT	Inverse variance weighted (fixed effects)	15	-0.000158244	0.00554524	0.977234
flora + benecol spreads vs. never	spread	G_Subdoligranulum_RNT	Simple mode	15	0.0125479	0.0128322	0.344747
flora + benecol spreads vs. never	spread	G_Subdoligranulum_RNT	Weighted mode	15	0.011563	0.0102005	0.276015
flora + benecol spreads vs. never	spread	G_Subdoligranulum_RNT	Weighted mode (NOME)	15	0.0118913	0.00982456	0.246178
flora + benecol spreads vs. never	spread	G_Subdoligranulum_RNT	Simple mode (NOME)	15	0.0125479	0.0127016	0.33997
flora + benecol spreads vs. never	spread	G_Subdoligranulum_RNT	Robust adjusted profile score (RAPS)	15	0.00152341	0.0060082	0.799839
flora + benecol spreads vs. never	spread	G_Subdoligranulum_RNT	Sign concordance test	15	-0.0666667	NA	1
flora + benecol spreads vs. never	spread	G_Subdoligranulum_RNT	Unweighted regression	15	0.0105365	0.322375	0.973927
flora + benecol spreads vs. never	spread	G_Sutterella_RNT	Maximum likelihood	22	0.00111684	0.00595083	0.85113
flora + benecol spreads vs. never	spread	G_Sutterella_RNT	MR Egger	22	0.00395864	0.0118828	0.742495
flora + benecol spreads vs. never	spread	G_Sutterella_RNT	MR Egger (bootstrap)	22	0.00196983	0.0177519	0.436
flora + benecol spreads vs. never	spread	G_Sutterella_RNT	Simple median	22	-0.00982488	0.00873529	0.260702
flora + benecol spreads vs. never	spread	G_Sutterella_RNT	Weighted median	22	-0.00383534	0.00853901	0.65332
flora + benecol spreads vs. never	spread	G_Sutterella_RNT	Penalised weighted median	22	-0.00579432	0.00867136	0.503997
flora + benecol spreads vs. never	spread	G_Sutterella_RNT	Inverse variance weighted	22	0.00105418	0.00638551	0.868874
flora + benecol spreads vs. never	spread	G_Sutterella_RNT	IVW radial	22	0.00105408	0.00638553	0.868886
flora + benecol spreads vs. never	spread	G_Sutterella_RNT	Inverse variance weighted (multiplicative random effects)	22	0.00105418	0.00638551	0.868874
flora + benecol spreads vs. never	spread	G_Sutterella_RNT	Inverse variance weighted (fixed effects)	22	0.00105418	0.00578142	0.855316
flora + benecol spreads vs. never	spread	G_Sutterella_RNT	Simple mode	22	-0.0209382	0.0165198	0.218867
flora + benecol spreads vs. never	spread	G_Sutterella_RNT	Weighted mode	22	-0.0209382	0.0171773	0.236382
flora + benecol spreads vs. never	spread	G_Sutterella_RNT	Weighted mode (NOME)	22	-0.0213501	0.0166412	0.213482
flora + benecol spreads vs. never	spread	G_Sutterella_RNT	Simple mode (NOME)	22	-0.0209382	0.0164565	0.217162
flora + benecol spreads vs. never	spread	G_Sutterella_RNT	Robust adjusted profile score (RAPS)	22	-0.000135611	0.00712159	0.984807
flora + benecol spreads vs. never	spread	G_Sutterella_RNT	Sign concordance test	22	-0.0909091	NA	0.831812
flora + benecol spreads vs. never	spread	G_Sutterella_RNT	Unweighted regression	22	-0.000235221	0.32483	0.999422
flora + benecol spreads vs. never	spread	G_unclassified_C_Clostridia_RNT	Maximum likelihood	12	0.00462425	0.00915175	0.613358
flora + benecol spreads vs. never	spread	G_unclassified_C_Clostridia_RNT	MR Egger	12	-0.0189877	0.0207986	0.382762
flora + benecol spreads vs. never	spread	G_unclassified_C_Clostridia_RNT	MR Egger (bootstrap)	12	0.0429055	0.03179	0.088
flora + benecol spreads vs. never	spread	G_unclassified_C_Clostridia_RNT	Simple median	12	0.0159807	0.0130596	0.221077
flora + benecol spreads vs. never	spread	G_unclassified_C_Clostridia_RNT	Weighted median	12	0.0121465	0.0127576	0.341046
flora + benecol spreads vs. never	spread	G_unclassified_C_Clostridia_RNT	Penalised weighted median	12	0.014482	0.0128596	0.260096
flora + benecol spreads vs. never	spread	G_unclassified_C_Clostridia_RNT	Inverse variance weighted	12	0.00423977	0.0102956	0.680482
flora + benecol spreads vs. never	spread	G_unclassified_C_Clostridia_RNT	IVW radial	12	0.00424095	0.0102961	0.680415
flora + benecol spreads vs. never	spread	G_unclassified_C_Clostridia_RNT	Inverse variance weighted (multiplicative random effects)	12	0.00423977	0.0102956	0.680482
flora + benecol spreads vs. never	spread	G_unclassified_C_Clostridia_RNT	Inverse variance weighted (fixed effects)	12	0.00423977	0.00884944	0.631868
flora + benecol spreads vs. never	spread	G_unclassified_C_Clostridia_RNT	Simple mode	12	0.0223673	0.0199038	0.285036
flora + benecol spreads vs. never	spread	G_unclassified_C_Clostridia_RNT	Weighted mode	12	0.019491	0.019063	0.328529
flora + benecol spreads vs. never	spread	G_unclassified_C_Clostridia_RNT	Weighted mode (NOME)	12	0.019491	0.0194503	0.337834
flora + benecol spreads vs. never	spread	G_unclassified_C_Clostridia_RNT	Simple mode (NOME)	12	0.0223673	0.020001	0.287263
flora + benecol spreads vs. never	spread	G_unclassified_C_Clostridia_RNT	Robust adjusted profile score (RAPS)	12	0.00533112	0.0106375	0.616258
flora + benecol spreads vs. never	spread	G_unclassified_C_Clostridia_RNT	Sign concordance test	12	0.333333	NA	0.387695
flora + benecol spreads vs. never	spread	G_unclassified_C_Clostridia_RNT	Unweighted regression	12	-0.00021496	0.680693	0.999748
flora + benecol spreads vs. never	spread	G_unclassified_F_Coriobacteriaceae_RNT	Maximum likelihood	15	-0.00738515	0.00804122	0.358403
flora + benecol spreads vs. never	spread	G_unclassified_F_Coriobacteriaceae_RNT	MR Egger	15	-0.00169753	0.0138056	0.904019
flora + benecol spreads vs. never	spread	G_unclassified_F_Coriobacteriaceae_RNT	MR Egger (bootstrap)	15	-0.0267857	0.0251555	0.144
flora + benecol spreads vs. never	spread	G_unclassified_F_Coriobacteriaceae_RNT	Simple median	15	-0.0128581	0.0108821	0.237373
flora + benecol spreads vs. never	spread	G_unclassified_F_Coriobacteriaceae_RNT	Weighted median	15	-0.0129238	0.0105692	0.221414
flora + benecol spreads vs. never	spread	G_unclassified_F_Coriobacteriaceae_RNT	Penalised weighted median	15	-0.0129238	0.0108618	0.234107
flora + benecol spreads vs. never	spread	G_unclassified_F_Coriobacteriaceae_RNT	Inverse variance weighted	15	-0.00735241	0.00794969	0.355035
flora + benecol spreads vs. never	spread	G_unclassified_F_Coriobacteriaceae_RNT	IVW radial	15	-0.00735163	0.00572234	0.198889
flora + benecol spreads vs. never	spread	G_unclassified_F_Coriobacteriaceae_RNT	Inverse variance weighted (multiplicative random effects)	15	-0.00735241	0.0057208	0.19872
flora + benecol spreads vs. never	spread	G_unclassified_F_Coriobacteriaceae_RNT	Inverse variance weighted (fixed effects)	15	-0.00735241	0.00794969	0.355035
flora + benecol spreads vs. never	spread	G_unclassified_F_Coriobacteriaceae_RNT	Simple mode	15	-0.0142918	0.0185245	0.453231
flora + benecol spreads vs. never	spread	G_unclassified_F_Coriobacteriaceae_RNT	Weighted mode	15	-0.0139885	0.0163022	0.405303
flora + benecol spreads vs. never	spread	G_unclassified_F_Coriobacteriaceae_RNT	Weighted mode (NOME)	15	-0.0142918	0.0166143	0.404163
flora + benecol spreads vs. never	spread	G_unclassified_F_Coriobacteriaceae_RNT	Simple mode (NOME)	15	-0.0142918	0.0174672	0.426945
flora + benecol spreads vs. never	spread	G_unclassified_F_Coriobacteriaceae_RNT	Robust adjusted profile score (RAPS)	15	-0.00749932	0.00869125	0.388215
flora + benecol spreads vs. never	spread	G_unclassified_F_Coriobacteriaceae_RNT	Sign concordance test	15	-0.333333	NA	0.301758
flora + benecol spreads vs. never	spread	G_unclassified_F_Coriobacteriaceae_RNT	Unweighted regression	15	-0.00926934	0.439094	0.983158
flora + benecol spreads vs. never	spread	G_unclassified_F_Erysipelotrichaceae_RNT	Maximum likelihood	20	0.00575244	0.00547441	0.293356
flora + benecol spreads vs. never	spread	G_unclassified_F_Erysipelotrichaceae_RNT	MR Egger	20	-0.000336947	0.0111896	0.976309
flora + benecol spreads vs. never	spread	G_unclassified_F_Erysipelotrichaceae_RNT	MR Egger (bootstrap)	20	0.0194513	0.023672	0.2
flora + benecol spreads vs. never	spread	G_unclassified_F_Erysipelotrichaceae_RNT	Simple median	20	0.00763705	0.00810885	0.346286
flora + benecol spreads vs. never	spread	G_unclassified_F_Erysipelotrichaceae_RNT	Weighted median	20	0.00113385	0.00790021	0.885878
flora + benecol spreads vs. never	spread	G_unclassified_F_Erysipelotrichaceae_RNT	Penalised weighted median	20	0.000604443	0.00779318	0.938178
flora + benecol spreads vs. never	spread	G_unclassified_F_Erysipelotrichaceae_RNT	Inverse variance weighted	20	0.00546103	0.00639699	0.393278
flora + benecol spreads vs. never	spread	G_unclassified_F_Erysipelotrichaceae_RNT	IVW radial	20	0.00547163	0.00639953	0.392549
flora + benecol spreads vs. never	spread	G_unclassified_F_Erysipelotrichaceae_RNT	Inverse variance weighted (multiplicative random effects)	20	0.00546103	0.00639699	0.393278
flora + benecol spreads vs. never	spread	G_unclassified_F_Erysipelotrichaceae_RNT	Inverse variance weighted (fixed effects)	20	0.00546103	0.00528885	0.301812
flora + benecol spreads vs. never	spread	G_unclassified_F_Erysipelotrichaceae_RNT	Simple mode	20	0.0156796	0.0147375	0.300699
flora + benecol spreads vs. never	spread	G_unclassified_F_Erysipelotrichaceae_RNT	Weighted mode	20	-0.00595838	0.0103704	0.57233
flora + benecol spreads vs. never	spread	G_unclassified_F_Erysipelotrichaceae_RNT	Weighted mode (NOME)	20	-0.00595838	0.010067	0.560913
flora + benecol spreads vs. never	spread	G_unclassified_F_Erysipelotrichaceae_RNT	Simple mode (NOME)	20	0.0156796	0.0154873	0.32406
flora + benecol spreads vs. never	spread	G_unclassified_F_Erysipelotrichaceae_RNT	Robust adjusted profile score (RAPS)	20	0.00370589	0.00660263	0.57461
flora + benecol spreads vs. never	spread	G_unclassified_F_Erysipelotrichaceae_RNT	Sign concordance test	20	0.2	NA	0.503445
flora + benecol spreads vs. never	spread	G_unclassified_F_Erysipelotrichaceae_RNT	Unweighted regression	20	-0.000845424	0.251807	0.997321
flora + benecol spreads vs. never	spread	G_unclassified_F_Lachnospiraceae_RNT	Maximum likelihood	17	0.0146896	0.00879463	0.0948608
flora + benecol spreads vs. never	spread	G_unclassified_F_Lachnospiraceae_RNT	MR Egger	17	0.0188303	0.0193722	0.346451
flora + benecol spreads vs. never	spread	G_unclassified_F_Lachnospiraceae_RNT	MR Egger (bootstrap)	17	0.000329159	0.0252168	0.496
flora + benecol spreads vs. never	spread	G_unclassified_F_Lachnospiraceae_RNT	Simple median	17	0.00836119	0.0123613	0.498785
flora + benecol spreads vs. never	spread	G_unclassified_F_Lachnospiraceae_RNT	Weighted median	17	0.00864084	0.0120626	0.473785
flora + benecol spreads vs. never	spread	G_unclassified_F_Lachnospiraceae_RNT	Penalised weighted median	17	0.00849576	0.0119307	0.476407
flora + benecol spreads vs. never	spread	G_unclassified_F_Lachnospiraceae_RNT	Inverse variance weighted	17	0.0143588	0.00946247	0.129153
flora + benecol spreads vs. never	spread	G_unclassified_F_Lachnospiraceae_RNT	IVW radial	17	0.0143757	0.00947079	0.12904
flora + benecol spreads vs. never	spread	G_unclassified_F_Lachnospiraceae_RNT	Inverse variance weighted (multiplicative random effects)	17	0.0143588	0.00946247	0.129153
flora + benecol spreads vs. never	spread	G_unclassified_F_Lachnospiraceae_RNT	Inverse variance weighted (fixed effects)	17	0.0143588	0.00855553	0.0932863
flora + benecol spreads vs. never	spread	G_unclassified_F_Lachnospiraceae_RNT	Simple mode	17	0.00227595	0.0174398	0.897795
flora + benecol spreads vs. never	spread	G_unclassified_F_Lachnospiraceae_RNT	Weighted mode	17	0.0043099	0.0163818	0.795838
flora + benecol spreads vs. never	spread	G_unclassified_F_Lachnospiraceae_RNT	Weighted mode (NOME)	17	0.0043099	0.0172083	0.805424
flora + benecol spreads vs. never	spread	G_unclassified_F_Lachnospiraceae_RNT	Simple mode (NOME)	17	0.00227595	0.0180624	0.901298
flora + benecol spreads vs. never	spread	G_unclassified_F_Lachnospiraceae_RNT	Robust adjusted profile score (RAPS)	17	0.0110347	0.00919905	0.230316
flora + benecol spreads vs. never	spread	G_unclassified_F_Lachnospiraceae_RNT	Sign concordance test	17	0.176471	NA	0.629059
flora + benecol spreads vs. never	spread	G_unclassified_F_Lachnospiraceae_RNT	Unweighted regression	17	0.0148237	0.627832	0.981163
flora + benecol spreads vs. never	spread	G_unclassified_F_Porphyromonadaceae_RNT	Maximum likelihood	23	0.00793156	0.00613595	0.196136
flora + benecol spreads vs. never	spread	G_unclassified_F_Porphyromonadaceae_RNT	MR Egger	23	-0.0143676	0.0104974	0.185562
flora + benecol spreads vs. never	spread	G_unclassified_F_Porphyromonadaceae_RNT	MR Egger (bootstrap)	23	0.0306572	0.017647	0.039
flora + benecol spreads vs. never	spread	G_unclassified_F_Porphyromonadaceae_RNT	Simple median	23	0.00340659	0.00924261	0.712445
flora + benecol spreads vs. never	spread	G_unclassified_F_Porphyromonadaceae_RNT	Weighted median	23	0.00290457	0.00860208	0.73562
flora + benecol spreads vs. never	spread	G_unclassified_F_Porphyromonadaceae_RNT	Penalised weighted median	23	0.00290457	0.00848173	0.732012
flora + benecol spreads vs. never	spread	G_unclassified_F_Porphyromonadaceae_RNT	Inverse variance weighted	23	0.00749486	0.00594386	0.20733
flora + benecol spreads vs. never	spread	G_unclassified_F_Porphyromonadaceae_RNT	IVW radial	23	0.00752647	0.00560966	0.179694
flora + benecol spreads vs. never	spread	G_unclassified_F_Porphyromonadaceae_RNT	Inverse variance weighted (multiplicative random effects)	23	0.00749486	0.00560869	0.181453
flora + benecol spreads vs. never	spread	G_unclassified_F_Porphyromonadaceae_RNT	Inverse variance weighted (fixed effects)	23	0.00749486	0.00594386	0.20733
flora + benecol spreads vs. never	spread	G_unclassified_F_Porphyromonadaceae_RNT	Simple mode	23	-0.00166639	0.0182138	0.927931
flora + benecol spreads vs. never	spread	G_unclassified_F_Porphyromonadaceae_RNT	Weighted mode	23	-0.00645669	0.0127823	0.618491
flora + benecol spreads vs. never	spread	G_unclassified_F_Porphyromonadaceae_RNT	Weighted mode (NOME)	23	-0.00679885	0.0143787	0.640984
flora + benecol spreads vs. never	spread	G_unclassified_F_Porphyromonadaceae_RNT	Simple mode (NOME)	23	-0.00166639	0.0172688	0.924
flora + benecol spreads vs. never	spread	G_unclassified_F_Porphyromonadaceae_RNT	Robust adjusted profile score (RAPS)	23	0.00661906	0.00685288	0.334105
flora + benecol spreads vs. never	spread	G_unclassified_F_Porphyromonadaceae_RNT	Sign concordance test	23	0.304348	NA	0.21004
flora + benecol spreads vs. never	spread	G_unclassified_F_Porphyromonadaceae_RNT	Unweighted regression	23	-0.00337838	0.332535	0.991894
flora + benecol spreads vs. never	spread	G_unclassified_F_Prevotellaceae_RNT	Maximum likelihood	54	-0.000312025	0.000842603	0.711151
flora + benecol spreads vs. never	spread	G_unclassified_F_Prevotellaceae_RNT	MR Egger	54	-0.000708207	0.00104658	0.501604
flora + benecol spreads vs. never	spread	G_unclassified_F_Prevotellaceae_RNT	MR Egger (bootstrap)	54	0.00169753	0.00266456	0.252
flora + benecol spreads vs. never	spread	G_unclassified_F_Prevotellaceae_RNT	Simple median	54	-0.00163915	0.00143482	0.253287
flora + benecol spreads vs. never	spread	G_unclassified_F_Prevotellaceae_RNT	Weighted median	54	-0.000377017	0.00124929	0.762815
flora + benecol spreads vs. never	spread	G_unclassified_F_Prevotellaceae_RNT	Penalised weighted median	54	-0.000380351	0.00123394	0.757899
flora + benecol spreads vs. never	spread	G_unclassified_F_Prevotellaceae_RNT	Inverse variance weighted	54	-0.000310115	0.000830733	0.708923
flora + benecol spreads vs. never	spread	G_unclassified_F_Prevotellaceae_RNT	IVW radial	54	-0.000310056	0.000780177	0.69106
flora + benecol spreads vs. never	spread	G_unclassified_F_Prevotellaceae_RNT	Inverse variance weighted (multiplicative random effects)	54	-0.000310115	0.000780128	0.690985
flora + benecol spreads vs. never	spread	G_unclassified_F_Prevotellaceae_RNT	Inverse variance weighted (fixed effects)	54	-0.000310115	0.000830733	0.708923
flora + benecol spreads vs. never	spread	G_unclassified_F_Prevotellaceae_RNT	Simple mode	54	-0.00192377	0.00194219	0.326422
flora + benecol spreads vs. never	spread	G_unclassified_F_Prevotellaceae_RNT	Weighted mode	54	-0.000450905	0.00128497	0.72705
flora + benecol spreads vs. never	spread	G_unclassified_F_Prevotellaceae_RNT	Weighted mode (NOME)	54	-0.000450905	0.00126693	0.723325
flora + benecol spreads vs. never	spread	G_unclassified_F_Prevotellaceae_RNT	Simple mode (NOME)	54	-0.00192377	0.00194324	0.32668
flora + benecol spreads vs. never	spread	G_unclassified_F_Prevotellaceae_RNT	Robust adjusted profile score (RAPS)	54	-0.000344376	0.000884233	0.696933
flora + benecol spreads vs. never	spread	G_unclassified_F_Prevotellaceae_RNT	Sign concordance test	54	-0.185185	NA	0.220328
flora + benecol spreads vs. never	spread	G_unclassified_F_Prevotellaceae_RNT	Unweighted regression	54	-0.000110932	0.0339161	0.99739
flora + benecol spreads vs. never	spread	G_unclassified_F_Rhodospirillaceae_RNT	Maximum likelihood	21	0.00235496	0.00575752	0.682522
flora + benecol spreads vs. never	spread	G_unclassified_F_Rhodospirillaceae_RNT	MR Egger	21	-0.00570944	0.0126628	0.657178
flora + benecol spreads vs. never	spread	G_unclassified_F_Rhodospirillaceae_RNT	MR Egger (bootstrap)	21	0.00867178	0.0191548	0.336
flora + benecol spreads vs. never	spread	G_unclassified_F_Rhodospirillaceae_RNT	Simple median	21	0.00165769	0.00828729	0.841459
flora + benecol spreads vs. never	spread	G_unclassified_F_Rhodospirillaceae_RNT	Weighted median	21	-0.00119565	0.00798722	0.881005
flora + benecol spreads vs. never	spread	G_unclassified_F_Rhodospirillaceae_RNT	Penalised weighted median	21	-0.00196204	0.00801509	0.806617
flora + benecol spreads vs. never	spread	G_unclassified_F_Rhodospirillaceae_RNT	Inverse variance weighted	21	0.00233515	0.00606322	0.700139
flora + benecol spreads vs. never	spread	G_unclassified_F_Rhodospirillaceae_RNT	IVW radial	21	0.00233638	0.0060634	0.699997
flora + benecol spreads vs. never	spread	G_unclassified_F_Rhodospirillaceae_RNT	Inverse variance weighted (multiplicative random effects)	21	0.00233515	0.00606322	0.700139
flora + benecol spreads vs. never	spread	G_unclassified_F_Rhodospirillaceae_RNT	Inverse variance weighted (fixed effects)	21	0.00233515	0.00560739	0.677087
flora + benecol spreads vs. never	spread	G_unclassified_F_Rhodospirillaceae_RNT	Simple mode	21	-0.0074396	0.0152001	0.629852
flora + benecol spreads vs. never	spread	G_unclassified_F_Rhodospirillaceae_RNT	Weighted mode	21	-0.00784471	0.0124341	0.535246
flora + benecol spreads vs. never	spread	G_unclassified_F_Rhodospirillaceae_RNT	Weighted mode (NOME)	21	-0.00824981	0.0133905	0.544782
flora + benecol spreads vs. never	spread	G_unclassified_F_Rhodospirillaceae_RNT	Simple mode (NOME)	21	-0.0074396	0.0154197	0.634708
flora + benecol spreads vs. never	spread	G_unclassified_F_Rhodospirillaceae_RNT	Robust adjusted profile score (RAPS)	21	0.0015343	0.00633987	0.808773
flora + benecol spreads vs. never	spread	G_unclassified_F_Rhodospirillaceae_RNT	Sign concordance test	21	0.047619	NA	1
flora + benecol spreads vs. never	spread	G_unclassified_F_Rhodospirillaceae_RNT	Unweighted regression	21	-0.00204632	0.326933	0.995006
flora + benecol spreads vs. never	spread	G_unclassified_F_Ruminococcaceae_RNT	Maximum likelihood	14	-0.0142083	0.0101317	0.160806
flora + benecol spreads vs. never	spread	G_unclassified_F_Ruminococcaceae_RNT	MR Egger	14	-0.0145854	0.0257251	0.581183
flora + benecol spreads vs. never	spread	G_unclassified_F_Ruminococcaceae_RNT	MR Egger (bootstrap)	14	-0.015182	0.0335437	0.312
flora + benecol spreads vs. never	spread	G_unclassified_F_Ruminococcaceae_RNT	Simple median	14	-0.016107	0.0134559	0.231299
flora + benecol spreads vs. never	spread	G_unclassified_F_Ruminococcaceae_RNT	Weighted median	14	-0.0212369	0.0140644	0.13105
flora + benecol spreads vs. never	spread	G_unclassified_F_Ruminococcaceae_RNT	Penalised weighted median	14	-0.0212717	0.0143201	0.137425
flora + benecol spreads vs. never	spread	G_unclassified_F_Ruminococcaceae_RNT	Inverse variance weighted	14	-0.0137901	0.0105998	0.193265
flora + benecol spreads vs. never	spread	G_unclassified_F_Ruminococcaceae_RNT	IVW radial	14	-0.0137836	0.0106018	0.193558
flora + benecol spreads vs. never	spread	G_unclassified_F_Ruminococcaceae_RNT	Inverse variance weighted (multiplicative random effects)	14	-0.0137901	0.0105998	0.193265
flora + benecol spreads vs. never	spread	G_unclassified_F_Ruminococcaceae_RNT	Inverse variance weighted (fixed effects)	14	-0.0137901	0.00986526	0.16216
flora + benecol spreads vs. never	spread	G_unclassified_F_Ruminococcaceae_RNT	Simple mode	14	-0.0155271	0.0239846	0.528654
flora + benecol spreads vs. never	spread	G_unclassified_F_Ruminococcaceae_RNT	Weighted mode	14	-0.0206638	0.0213971	0.351801
flora + benecol spreads vs. never	spread	G_unclassified_F_Ruminococcaceae_RNT	Weighted mode (NOME)	14	-0.0211775	0.0224057	0.361801
flora + benecol spreads vs. never	spread	G_unclassified_F_Ruminococcaceae_RNT	Simple mode (NOME)	14	-0.0155271	0.024414	0.535818
flora + benecol spreads vs. never	spread	G_unclassified_F_Ruminococcaceae_RNT	Robust adjusted profile score (RAPS)	14	-0.0168208	0.0108235	0.120159
flora + benecol spreads vs. never	spread	G_unclassified_F_Ruminococcaceae_RNT	Sign concordance test	14	-0.285714	NA	0.42395
flora + benecol spreads vs. never	spread	G_unclassified_F_Ruminococcaceae_RNT	Unweighted regression	14	-0.0152086	0.772397	0.984291
flora + benecol spreads vs. never	spread	G_unclassified_K_Bacteria_RNT	Maximum likelihood	17	0.0032807	0.00825245	0.690968
flora + benecol spreads vs. never	spread	G_unclassified_K_Bacteria_RNT	MR Egger	17	0.0219004	0.0163649	0.200749
flora + benecol spreads vs. never	spread	G_unclassified_K_Bacteria_RNT	MR Egger (bootstrap)	17	-0.0144323	0.0251403	0.287
flora + benecol spreads vs. never	spread	G_unclassified_K_Bacteria_RNT	Simple median	17	0.00414219	0.0110888	0.708742
flora + benecol spreads vs. never	spread	G_unclassified_K_Bacteria_RNT	Weighted median	17	0.00392169	0.0106282	0.712137
flora + benecol spreads vs. never	spread	G_unclassified_K_Bacteria_RNT	Penalised weighted median	17	0.00382358	0.0113366	0.735907
flora + benecol spreads vs. never	spread	G_unclassified_K_Bacteria_RNT	Inverse variance weighted	17	0.00313095	0.00807508	0.698216
flora + benecol spreads vs. never	spread	G_unclassified_K_Bacteria_RNT	IVW radial	17	0.00313015	0.00788034	0.691212
flora + benecol spreads vs. never	spread	G_unclassified_K_Bacteria_RNT	Inverse variance weighted (multiplicative random effects)	17	0.00313095	0.00788032	0.691137
flora + benecol spreads vs. never	spread	G_unclassified_K_Bacteria_RNT	Inverse variance weighted (fixed effects)	17	0.00313095	0.00807508	0.698216
flora + benecol spreads vs. never	spread	G_unclassified_K_Bacteria_RNT	Simple mode	17	0.00599841	0.0207695	0.776437
flora + benecol spreads vs. never	spread	G_unclassified_K_Bacteria_RNT	Weighted mode	17	0.00468121	0.0198378	0.816446
flora + benecol spreads vs. never	spread	G_unclassified_K_Bacteria_RNT	Weighted mode (NOME)	17	0.00468121	0.0196687	0.8149
flora + benecol spreads vs. never	spread	G_unclassified_K_Bacteria_RNT	Simple mode (NOME)	17	0.00599841	0.0204856	0.77343
flora + benecol spreads vs. never	spread	G_unclassified_K_Bacteria_RNT	Robust adjusted profile score (RAPS)	17	0.000585457	0.00870996	0.946409
flora + benecol spreads vs. never	spread	G_unclassified_K_Bacteria_RNT	Sign concordance test	17	0.176471	NA	0.629059
flora + benecol spreads vs. never	spread	G_unclassified_K_Bacteria_RNT	Unweighted regression	17	0.00827637	0.502179	0.986851
flora + benecol spreads vs. never	spread	G_unclassified_O_Bacteroidales_RNT	Maximum likelihood	47	0.000430699	0.00119055	0.717527
flora + benecol spreads vs. never	spread	G_unclassified_O_Bacteroidales_RNT	MR Egger	47	0.0012072	0.00151777	0.43057
flora + benecol spreads vs. never	spread	G_unclassified_O_Bacteroidales_RNT	MR Egger (bootstrap)	47	-0.000264226	0.0051623	0.492
flora + benecol spreads vs. never	spread	G_unclassified_O_Bacteroidales_RNT	Simple median	47	-0.000137486	0.00201156	0.945509
flora + benecol spreads vs. never	spread	G_unclassified_O_Bacteroidales_RNT	Weighted median	47	0.00184558	0.00181798	0.31002
flora + benecol spreads vs. never	spread	G_unclassified_O_Bacteroidales_RNT	Penalised weighted median	47	0.001984	0.00173596	0.253088
flora + benecol spreads vs. never	spread	G_unclassified_O_Bacteroidales_RNT	Inverse variance weighted	47	0.000419551	0.00119762	0.726097
flora + benecol spreads vs. never	spread	G_unclassified_O_Bacteroidales_RNT	IVW radial	47	0.000419327	0.00119772	0.72626
flora + benecol spreads vs. never	spread	G_unclassified_O_Bacteroidales_RNT	Inverse variance weighted (multiplicative random effects)	47	0.000419551	0.00119762	0.726097
flora + benecol spreads vs. never	spread	G_unclassified_O_Bacteroidales_RNT	Inverse variance weighted (fixed effects)	47	0.000419551	0.00116964	0.71982
flora + benecol spreads vs. never	spread	G_unclassified_O_Bacteroidales_RNT	Simple mode	47	0.00274742	0.00294066	0.355035
flora + benecol spreads vs. never	spread	G_unclassified_O_Bacteroidales_RNT	Weighted mode	47	0.00186541	0.00183721	0.315251
flora + benecol spreads vs. never	spread	G_unclassified_O_Bacteroidales_RNT	Weighted mode (NOME)	47	0.00186541	0.00185169	0.319008
flora + benecol spreads vs. never	spread	G_unclassified_O_Bacteroidales_RNT	Simple mode (NOME)	47	0.00274742	0.00285446	0.34083
flora + benecol spreads vs. never	spread	G_unclassified_O_Bacteroidales_RNT	Robust adjusted profile score (RAPS)	47	0.000740556	0.00125061	0.553745
flora + benecol spreads vs. never	spread	G_unclassified_O_Bacteroidales_RNT	Sign concordance test	47	-0.0212766	NA	1
flora + benecol spreads vs. never	spread	G_unclassified_O_Bacteroidales_RNT	Unweighted regression	47	0.000117159	0.0484358	0.99807
flora + benecol spreads vs. never	spread	G_unclassified_O_Clostridiales_RNT	Maximum likelihood	17	-0.000367867	0.00967441	0.969668
flora + benecol spreads vs. never	spread	G_unclassified_O_Clostridiales_RNT	MR Egger	17	-0.0248832	0.0219013	0.27372
flora + benecol spreads vs. never	spread	G_unclassified_O_Clostridiales_RNT	MR Egger (bootstrap)	17	0.0168368	0.030277	0.288
flora + benecol spreads vs. never	spread	G_unclassified_O_Clostridiales_RNT	Simple median	17	-0.00395743	0.0141498	0.779721
flora + benecol spreads vs. never	spread	G_unclassified_O_Clostridiales_RNT	Weighted median	17	-0.00679061	0.0136632	0.61919
flora + benecol spreads vs. never	spread	G_unclassified_O_Clostridiales_RNT	Penalised weighted median	17	-0.00679061	0.0135312	0.615776
flora + benecol spreads vs. never	spread	G_unclassified_O_Clostridiales_RNT	Inverse variance weighted	17	-0.000370553	0.00952084	0.968954
flora + benecol spreads vs. never	spread	G_unclassified_O_Clostridiales_RNT	IVW radial	17	-0.000370544	0.00952085	0.968955
flora + benecol spreads vs. never	spread	G_unclassified_O_Clostridiales_RNT	Inverse variance weighted (multiplicative random effects)	17	-0.000370553	0.00952084	0.968954
flora + benecol spreads vs. never	spread	G_unclassified_O_Clostridiales_RNT	Inverse variance weighted (fixed effects)	17	-0.000370553	0.00945847	0.968749
flora + benecol spreads vs. never	spread	G_unclassified_O_Clostridiales_RNT	Simple mode	17	-0.0117494	0.0242993	0.635271
flora + benecol spreads vs. never	spread	G_unclassified_O_Clostridiales_RNT	Weighted mode	17	-0.010175	0.022273	0.653933
flora + benecol spreads vs. never	spread	G_unclassified_O_Clostridiales_RNT	Weighted mode (NOME)	17	-0.0106998	0.0227528	0.644512
flora + benecol spreads vs. never	spread	G_unclassified_O_Clostridiales_RNT	Simple mode (NOME)	17	-0.0117494	0.0245619	0.638866
flora + benecol spreads vs. never	spread	G_unclassified_O_Clostridiales_RNT	Robust adjusted profile score (RAPS)	17	-0.000545412	0.0102057	0.95738
flora + benecol spreads vs. never	spread	G_unclassified_O_Clostridiales_RNT	Sign concordance test	17	-0.176471	NA	0.629059
flora + benecol spreads vs. never	spread	G_unclassified_O_Clostridiales_RNT	Unweighted regression	17	-0.00998306	0.66502	0.988023
flora + benecol spreads vs. never	spread	G_unclassified_P_Bacteroidetes_RNT	Maximum likelihood	24	0.00328253	0.00302007	0.277079
flora + benecol spreads vs. never	spread	G_unclassified_P_Bacteroidetes_RNT	MR Egger	24	0.00581575	0.00461691	0.220991
flora + benecol spreads vs. never	spread	G_unclassified_P_Bacteroidetes_RNT	MR Egger (bootstrap)	24	-0.00869245	0.012077	0.225
flora + benecol spreads vs. never	spread	G_unclassified_P_Bacteroidetes_RNT	Simple median	24	0.00272577	0.00480101	0.570205
flora + benecol spreads vs. never	spread	G_unclassified_P_Bacteroidetes_RNT	Weighted median	24	0.00221299	0.00467557	0.635993
flora + benecol spreads vs. never	spread	G_unclassified_P_Bacteroidetes_RNT	Penalised weighted median	24	0.00207095	0.00465084	0.656113
flora + benecol spreads vs. never	spread	G_unclassified_P_Bacteroidetes_RNT	Inverse variance weighted	24	0.00323626	0.00325462	0.320048
flora + benecol spreads vs. never	spread	G_unclassified_P_Bacteroidetes_RNT	IVW radial	24	0.00323948	0.00326349	0.320884
flora + benecol spreads vs. never	spread	G_unclassified_P_Bacteroidetes_RNT	Inverse variance weighted (multiplicative random effects)	24	0.00323626	0.00325462	0.320048
flora + benecol spreads vs. never	spread	G_unclassified_P_Bacteroidetes_RNT	Inverse variance weighted (fixed effects)	24	0.00323626	0.00294682	0.272108
flora + benecol spreads vs. never	spread	G_unclassified_P_Bacteroidetes_RNT	Simple mode	24	0.000982567	0.00757368	0.897905
flora + benecol spreads vs. never	spread	G_unclassified_P_Bacteroidetes_RNT	Weighted mode	24	0.00166991	0.00467301	0.724086
flora + benecol spreads vs. never	spread	G_unclassified_P_Bacteroidetes_RNT	Weighted mode (NOME)	24	0.00166991	0.00457865	0.718655
flora + benecol spreads vs. never	spread	G_unclassified_P_Bacteroidetes_RNT	Simple mode (NOME)	24	0.000982567	0.00777022	0.900472
flora + benecol spreads vs. never	spread	G_unclassified_P_Bacteroidetes_RNT	Robust adjusted profile score (RAPS)	24	0.00211611	0.00317508	0.505108
flora + benecol spreads vs. never	spread	G_unclassified_P_Bacteroidetes_RNT	Sign concordance test	24	0.166667	NA	0.541256
flora + benecol spreads vs. never	spread	G_unclassified_P_Bacteroidetes_RNT	Unweighted regression	24	0.00365592	0.140795	0.979284
flora + benecol spreads vs. never	spread	G_unclassified_P_Firmicutes_RNT	Maximum likelihood	18	-0.0114978	0.00800728	0.151027
flora + benecol spreads vs. never	spread	G_unclassified_P_Firmicutes_RNT	MR Egger	18	-0.00638564	0.0150215	0.676425
flora + benecol spreads vs. never	spread	G_unclassified_P_Firmicutes_RNT	MR Egger (bootstrap)	18	-0.021837	0.022723	0.172
flora + benecol spreads vs. never	spread	G_unclassified_P_Firmicutes_RNT	Simple median	18	-0.00864884	0.0104833	0.409365
flora + benecol spreads vs. never	spread	G_unclassified_P_Firmicutes_RNT	Weighted median	18	-0.0053706	0.0107657	0.617877
flora + benecol spreads vs. never	spread	G_unclassified_P_Firmicutes_RNT	Penalised weighted median	18	-0.00527543	0.011127	0.635421
flora + benecol spreads vs. never	spread	G_unclassified_P_Firmicutes_RNT	Inverse variance weighted	18	-0.0113016	0.00783462	0.149157
flora + benecol spreads vs. never	spread	G_unclassified_P_Firmicutes_RNT	IVW radial	18	-0.0113157	0.00667748	0.0901511
flora + benecol spreads vs. never	spread	G_unclassified_P_Firmicutes_RNT	Inverse variance weighted (multiplicative random effects)	18	-0.0113016	0.00667513	0.0904395
flora + benecol spreads vs. never	spread	G_unclassified_P_Firmicutes_RNT	Inverse variance weighted (fixed effects)	18	-0.0113016	0.00783462	0.149157
flora + benecol spreads vs. never	spread	G_unclassified_P_Firmicutes_RNT	Simple mode	18	-0.00342064	0.0182927	0.853878
flora + benecol spreads vs. never	spread	G_unclassified_P_Firmicutes_RNT	Weighted mode	18	-0.00160965	0.0167916	0.924752
flora + benecol spreads vs. never	spread	G_unclassified_P_Firmicutes_RNT	Weighted mode (NOME)	18	-0.00160965	0.0163991	0.922958
flora + benecol spreads vs. never	spread	G_unclassified_P_Firmicutes_RNT	Simple mode (NOME)	18	-0.00342064	0.0184734	0.85529
flora + benecol spreads vs. never	spread	G_unclassified_P_Firmicutes_RNT	Robust adjusted profile score (RAPS)	18	-0.00954553	0.00851887	0.262494
flora + benecol spreads vs. never	spread	G_unclassified_P_Firmicutes_RNT	Sign concordance test	18	-0.222222	NA	0.480682
flora + benecol spreads vs. never	spread	G_unclassified_P_Firmicutes_RNT	Unweighted regression	18	-0.00833969	0.462028	0.985599
flora + benecol spreads vs. never	spread	G_unclassified_P_Proteobacteria_RNT	Maximum likelihood	27	-0.00217008	0.00436296	0.618916
flora + benecol spreads vs. never	spread	G_unclassified_P_Proteobacteria_RNT	MR Egger	27	-0.017437	0.00672547	0.015685
flora + benecol spreads vs. never	spread	G_unclassified_P_Proteobacteria_RNT	MR Egger (bootstrap)	27	0.0248616	0.0122843	0.02
flora + benecol spreads vs. never	spread	G_unclassified_P_Proteobacteria_RNT	Simple median	27	-0.00456945	0.00623699	0.46378
flora + benecol spreads vs. never	spread	G_unclassified_P_Proteobacteria_RNT	Weighted median	27	-0.00475281	0.00680572	0.484955
flora + benecol spreads vs. never	spread	G_unclassified_P_Proteobacteria_RNT	Penalised weighted median	27	-0.00477362	0.0064458	0.458949
flora + benecol spreads vs. never	spread	G_unclassified_P_Proteobacteria_RNT	Inverse variance weighted	27	-0.002132	0.00433542	0.622887
flora + benecol spreads vs. never	spread	G_unclassified_P_Proteobacteria_RNT	IVW radial	27	-0.00213097	0.0043359	0.623092
flora + benecol spreads vs. never	spread	G_unclassified_P_Proteobacteria_RNT	Inverse variance weighted (multiplicative random effects)	27	-0.002132	0.00433542	0.622887
flora + benecol spreads vs. never	spread	G_unclassified_P_Proteobacteria_RNT	Inverse variance weighted (fixed effects)	27	-0.002132	0.00429135	0.619321
flora + benecol spreads vs. never	spread	G_unclassified_P_Proteobacteria_RNT	Simple mode	27	-0.00351175	0.0101458	0.732033
flora + benecol spreads vs. never	spread	G_unclassified_P_Proteobacteria_RNT	Weighted mode	27	-0.00490975	0.00774012	0.531411
flora + benecol spreads vs. never	spread	G_unclassified_P_Proteobacteria_RNT	Weighted mode (NOME)	27	-0.00490975	0.00724082	0.50372
flora + benecol spreads vs. never	spread	G_unclassified_P_Proteobacteria_RNT	Simple mode (NOME)	27	-0.00351175	0.0102674	0.735078
flora + benecol spreads vs. never	spread	G_unclassified_P_Proteobacteria_RNT	Robust adjusted profile score (RAPS)	27	-0.00307955	0.00462056	0.505099
flora + benecol spreads vs. never	spread	G_unclassified_P_Proteobacteria_RNT	Sign concordance test	27	-0.111111	NA	0.701108
flora + benecol spreads vs. never	spread	G_unclassified_P_Proteobacteria_RNT	Unweighted regression	27	-0.0117973	0.216008	0.956445
flora + benecol spreads vs. never	spread	G_Veillonella_RNT	Maximum likelihood	33	-0.0019638	0.00246727	0.426067
flora + benecol spreads vs. never	spread	G_Veillonella_RNT	MR Egger	33	-0.0062117	0.0034299	0.0798346
flora + benecol spreads vs. never	spread	G_Veillonella_RNT	MR Egger (bootstrap)	33	0.0189643	0.0125341	0.06
flora + benecol spreads vs. never	spread	G_Veillonella_RNT	Simple median	33	0.000505081	0.00370567	0.891585
flora + benecol spreads vs. never	spread	G_Veillonella_RNT	Weighted median	33	-0.000957584	0.00355406	0.787596
flora + benecol spreads vs. never	spread	G_Veillonella_RNT	Penalised weighted median	33	-0.000957584	0.00367024	0.794166
flora + benecol spreads vs. never	spread	G_Veillonella_RNT	Inverse variance weighted	33	-0.00195993	0.00260656	0.452097
flora + benecol spreads vs. never	spread	G_Veillonella_RNT	IVW radial	33	-0.00195931	0.00260733	0.452374
flora + benecol spreads vs. never	spread	G_Veillonella_RNT	Inverse variance weighted (multiplicative random effects)	33	-0.00195993	0.00260656	0.452097
flora + benecol spreads vs. never	spread	G_Veillonella_RNT	Inverse variance weighted (fixed effects)	33	-0.00195993	0.00241287	0.41663
flora + benecol spreads vs. never	spread	G_Veillonella_RNT	Simple mode	33	0.000619189	0.00664585	0.92635
flora + benecol spreads vs. never	spread	G_Veillonella_RNT	Weighted mode	33	-0.000684299	0.004809	0.887739
flora + benecol spreads vs. never	spread	G_Veillonella_RNT	Weighted mode (NOME)	33	-0.000944996	0.00500375	0.851397
flora + benecol spreads vs. never	spread	G_Veillonella_RNT	Simple mode (NOME)	33	0.000619189	0.00684576	0.928495
flora + benecol spreads vs. never	spread	G_Veillonella_RNT	Robust adjusted profile score (RAPS)	33	-0.00292507	0.00286173	0.306719
flora + benecol spreads vs. never	spread	G_Veillonella_RNT	Sign concordance test	33	0.0909091	NA	0.728332
flora + benecol spreads vs. never	spread	G_Veillonella_RNT	Unweighted regression	33	-0.00449085	0.105721	0.966117
flora + benecol spreads vs. never	spread	G_Victivallis_RNT	Maximum likelihood	15	-0.00385462	0.00611561	0.528504
flora + benecol spreads vs. never	spread	G_Victivallis_RNT	MR Egger	15	-0.0116849	0.0100643	0.266508
flora + benecol spreads vs. never	spread	G_Victivallis_RNT	MR Egger (bootstrap)	15	0.0199683	0.0191358	0.14
flora + benecol spreads vs. never	spread	G_Victivallis_RNT	Simple median	15	-0.00246255	0.00894732	0.783142
flora + benecol spreads vs. never	spread	G_Victivallis_RNT	Weighted median	15	-0.00171994	0.00849192	0.839496
flora + benecol spreads vs. never	spread	G_Victivallis_RNT	Penalised weighted median	15	-0.00171994	0.00839962	0.837756
flora + benecol spreads vs. never	spread	G_Victivallis_RNT	Inverse variance weighted	15	-0.00363378	0.006365	0.568068
flora + benecol spreads vs. never	spread	G_Victivallis_RNT	IVW radial	15	-0.00363774	0.00636559	0.567682
flora + benecol spreads vs. never	spread	G_Victivallis_RNT	Inverse variance weighted (multiplicative random effects)	15	-0.00363378	0.006365	0.568068
flora + benecol spreads vs. never	spread	G_Victivallis_RNT	Inverse variance weighted (fixed effects)	15	-0.00363378	0.0059441	0.540985
flora + benecol spreads vs. never	spread	G_Victivallis_RNT	Simple mode	15	-0.00910972	0.0152753	0.560449
flora + benecol spreads vs. never	spread	G_Victivallis_RNT	Weighted mode	15	-0.00797553	0.0141883	0.582922
flora + benecol spreads vs. never	spread	G_Victivallis_RNT	Weighted mode (NOME)	15	-0.00873166	0.013561	0.530061
flora + benecol spreads vs. never	spread	G_Victivallis_RNT	Simple mode (NOME)	15	-0.00910972	0.0140033	0.525875
flora + benecol spreads vs. never	spread	G_Victivallis_RNT	Robust adjusted profile score (RAPS)	15	-0.0054921	0.00683665	0.421783
flora + benecol spreads vs. never	spread	G_Victivallis_RNT	Sign concordance test	15	-0.0666667	NA	1
flora + benecol spreads vs. never	spread	G_Victivallis_RNT	Unweighted regression	15	-0.00560723	0.303389	0.985254
flora + benecol spreads vs. never	spread	O_Bacteroidales_RNT	Maximum likelihood	13	0.0209036	0.0109062	0.0552802
flora + benecol spreads vs. never	spread	O_Bacteroidales_RNT	MR Egger	13	0.0167253	0.0254896	0.525207
flora + benecol spreads vs. never	spread	O_Bacteroidales_RNT	MR Egger (bootstrap)	13	0.0207994	0.0241285	0.186
flora + benecol spreads vs. never	spread	O_Bacteroidales_RNT	Simple median	13	0.0318334	0.0156186	0.0415325
flora + benecol spreads vs. never	spread	O_Bacteroidales_RNT	Weighted median	13	0.0295973	0.0144887	0.0410741
flora + benecol spreads vs. never	spread	O_Bacteroidales_RNT	Penalised weighted median	13	0.0318758	0.0144956	0.0278777
flora + benecol spreads vs. never	spread	O_Bacteroidales_RNT	Inverse variance weighted	13	0.0203296	0.011471	0.076352
flora + benecol spreads vs. never	spread	O_Bacteroidales_RNT	IVW radial	13	0.0203068	0.0114806	0.0769282
flora + benecol spreads vs. never	spread	O_Bacteroidales_RNT	Inverse variance weighted (multiplicative random effects)	13	0.0203296	0.011471	0.076352
flora + benecol spreads vs. never	spread	O_Bacteroidales_RNT	Inverse variance weighted (fixed effects)	13	0.0203296	0.0106556	0.0564079
flora + benecol spreads vs. never	spread	O_Bacteroidales_RNT	Simple mode	13	0.0393534	0.0234772	0.119528
flora + benecol spreads vs. never	spread	O_Bacteroidales_RNT	Weighted mode	13	0.0349375	0.0242579	0.175372
flora + benecol spreads vs. never	spread	O_Bacteroidales_RNT	Weighted mode (NOME)	13	0.0365934	0.022941	0.136672
flora + benecol spreads vs. never	spread	O_Bacteroidales_RNT	Simple mode (NOME)	13	0.0393534	0.0233431	0.117625
flora + benecol spreads vs. never	spread	O_Bacteroidales_RNT	Robust adjusted profile score (RAPS)	13	0.0247853	0.0116082	0.0327484
flora + benecol spreads vs. never	spread	O_Bacteroidales_RNT	Sign concordance test	13	0.538462	NA	0.0922852
flora + benecol spreads vs. never	spread	O_Bacteroidales_RNT	Unweighted regression	13	0.0166924	0.673387	0.980224
flora + benecol spreads vs. never	spread	O_Burkholderiales_RNT	Maximum likelihood	8	-0.00323884	0.0136543	0.8125
flora + benecol spreads vs. never	spread	O_Burkholderiales_RNT	MR Egger	8	0.00744551	0.0323435	0.825583
flora + benecol spreads vs. never	spread	O_Burkholderiales_RNT	MR Egger (bootstrap)	8	-0.011564	0.041336	0.373
flora + benecol spreads vs. never	spread	O_Burkholderiales_RNT	Simple median	8	0.00961711	0.0173325	0.578992
flora + benecol spreads vs. never	spread	O_Burkholderiales_RNT	Weighted median	8	0.00975124	0.0174318	0.575894
flora + benecol spreads vs. never	spread	O_Burkholderiales_RNT	Penalised weighted median	8	0.00975124	0.0176392	0.580388
flora + benecol spreads vs. never	spread	O_Burkholderiales_RNT	Inverse variance weighted	8	-0.00310835	0.0134063	0.816649
flora + benecol spreads vs. never	spread	O_Burkholderiales_RNT	IVW radial	8	-0.00310856	0.0127018	0.806662
flora + benecol spreads vs. never	spread	O_Burkholderiales_RNT	Inverse variance weighted (multiplicative random effects)	8	-0.00310835	0.0127018	0.806675
flora + benecol spreads vs. never	spread	O_Burkholderiales_RNT	Inverse variance weighted (fixed effects)	8	-0.00310835	0.0134063	0.816649
flora + benecol spreads vs. never	spread	O_Burkholderiales_RNT	Simple mode	8	0.0176274	0.0271702	0.537178
flora + benecol spreads vs. never	spread	O_Burkholderiales_RNT	Weighted mode	8	0.0167123	0.0260489	0.541581
flora + benecol spreads vs. never	spread	O_Burkholderiales_RNT	Weighted mode (NOME)	8	0.0167123	0.0273849	0.560964
flora + benecol spreads vs. never	spread	O_Burkholderiales_RNT	Simple mode (NOME)	8	0.0176274	0.0287357	0.558988
flora + benecol spreads vs. never	spread	O_Burkholderiales_RNT	Robust adjusted profile score (RAPS)	8	-0.00220013	0.0144622	0.879085
flora + benecol spreads vs. never	spread	O_Burkholderiales_RNT	Sign concordance test	8	0.25	NA	0.726562
flora + benecol spreads vs. never	spread	O_Burkholderiales_RNT	Unweighted regression	8	-0.00659542	1.08621	0.995155
flora + benecol spreads vs. never	spread	O_Clostridiales_RNT	Maximum likelihood	15	0.00277181	0.00940168	0.768131
flora + benecol spreads vs. never	spread	O_Clostridiales_RNT	MR Egger	15	0.0185157	0.0182042	0.327658
flora + benecol spreads vs. never	spread	O_Clostridiales_RNT	MR Egger (bootstrap)	15	-0.0136044	0.0304312	0.338
flora + benecol spreads vs. never	spread	O_Clostridiales_RNT	Simple median	15	0.00162529	0.012515	0.896672
flora + benecol spreads vs. never	spread	O_Clostridiales_RNT	Weighted median	15	0.00569333	0.0124214	0.646701
flora + benecol spreads vs. never	spread	O_Clostridiales_RNT	Penalised weighted median	15	0.00569333	0.0123707	0.645352
flora + benecol spreads vs. never	spread	O_Clostridiales_RNT	Inverse variance weighted	15	0.00269286	0.00923732	0.770654
flora + benecol spreads vs. never	spread	O_Clostridiales_RNT	IVW radial	15	0.00269186	0.00814461	0.741016
flora + benecol spreads vs. never	spread	O_Clostridiales_RNT	Inverse variance weighted (multiplicative random effects)	15	0.00269286	0.00814464	0.740924
flora + benecol spreads vs. never	spread	O_Clostridiales_RNT	Inverse variance weighted (fixed effects)	15	0.00269286	0.00923732	0.770654
flora + benecol spreads vs. never	spread	O_Clostridiales_RNT	Simple mode	15	0.00744537	0.0228249	0.749102
flora + benecol spreads vs. never	spread	O_Clostridiales_RNT	Weighted mode	15	0.0108105	0.0212797	0.619348
flora + benecol spreads vs. never	spread	O_Clostridiales_RNT	Weighted mode (NOME)	15	0.0112312	0.0227078	0.628557
flora + benecol spreads vs. never	spread	O_Clostridiales_RNT	Simple mode (NOME)	15	0.00744537	0.0239652	0.760626
flora + benecol spreads vs. never	spread	O_Clostridiales_RNT	Robust adjusted profile score (RAPS)	15	0.00126277	0.0100077	0.899589
flora + benecol spreads vs. never	spread	O_Clostridiales_RNT	Sign concordance test	15	0.0666667	NA	1
flora + benecol spreads vs. never	spread	O_Clostridiales_RNT	Unweighted regression	15	0.00698204	0.552921	0.989925
flora + benecol spreads vs. never	spread	O_Lactobacillales_RNT	Maximum likelihood	10	0.000666222	0.0117388	0.954741
flora + benecol spreads vs. never	spread	O_Lactobacillales_RNT	MR Egger	10	0.0333416	0.0295637	0.292095
flora + benecol spreads vs. never	spread	O_Lactobacillales_RNT	MR Egger (bootstrap)	10	-0.0221295	0.025335	0.197
flora + benecol spreads vs. never	spread	O_Lactobacillales_RNT	Simple median	10	0.00758721	0.0148639	0.60974
flora + benecol spreads vs. never	spread	O_Lactobacillales_RNT	Weighted median	10	0.00754849	0.0143256	0.598248
flora + benecol spreads vs. never	spread	O_Lactobacillales_RNT	Penalised weighted median	10	0.00754849	0.0150115	0.615072
flora + benecol spreads vs. never	spread	O_Lactobacillales_RNT	Inverse variance weighted	10	0.000650596	0.0116328	0.955399
flora + benecol spreads vs. never	spread	O_Lactobacillales_RNT	IVW radial	10	0.000650596	0.00761703	0.931933
flora + benecol spreads vs. never	spread	O_Lactobacillales_RNT	Inverse variance weighted (multiplicative random effects)	10	0.000650596	0.00761703	0.931933
flora + benecol spreads vs. never	spread	O_Lactobacillales_RNT	Inverse variance weighted (fixed effects)	10	0.000650596	0.0116328	0.955399
flora + benecol spreads vs. never	spread	O_Lactobacillales_RNT	Simple mode	10	0.0125015	0.0241777	0.617575
flora + benecol spreads vs. never	spread	O_Lactobacillales_RNT	Weighted mode	10	0.015335	0.0246409	0.549157
flora + benecol spreads vs. never	spread	O_Lactobacillales_RNT	Weighted mode (NOME)	10	0.015335	0.0251689	0.5574
flora + benecol spreads vs. never	spread	O_Lactobacillales_RNT	Simple mode (NOME)	10	0.0125015	0.0242411	0.618482
flora + benecol spreads vs. never	spread	O_Lactobacillales_RNT	Robust adjusted profile score (RAPS)	10	0.000662517	0.0126544	0.958246
flora + benecol spreads vs. never	spread	O_Lactobacillales_RNT	Sign concordance test	10	0.2	NA	0.753906
flora + benecol spreads vs. never	spread	O_Lactobacillales_RNT	Unweighted regression	10	0.0118494	0.947959	0.990027
flora + benecol spreads vs. never	spread	O_Rhodospirillales_RNT	Maximum likelihood	24	0.0121525	0.0059959	0.0426833
flora + benecol spreads vs. never	spread	O_Rhodospirillales_RNT	MR Egger	24	0.0235764	0.0110622	0.0444871
flora + benecol spreads vs. never	spread	O_Rhodospirillales_RNT	MR Egger (bootstrap)	24	-0.00736847	0.0197728	0.36
flora + benecol spreads vs. never	spread	O_Rhodospirillales_RNT	Simple median	24	0.0067027	0.00754386	0.374273
flora + benecol spreads vs. never	spread	O_Rhodospirillales_RNT	Weighted median	24	0.00684929	0.00801618	0.392865
flora + benecol spreads vs. never	spread	O_Rhodospirillales_RNT	Penalised weighted median	24	0.00684929	0.00813655	0.399904
flora + benecol spreads vs. never	spread	O_Rhodospirillales_RNT	Inverse variance weighted	24	0.0120021	0.00590225	0.0420045
flora + benecol spreads vs. never	spread	O_Rhodospirillales_RNT	IVW radial	24	0.0119911	0.00436043	0.00595986
flora + benecol spreads vs. never	spread	O_Rhodospirillales_RNT	Inverse variance weighted (multiplicative random effects)	24	0.0120021	0.00436105	0.00592132
flora + benecol spreads vs. never	spread	O_Rhodospirillales_RNT	Inverse variance weighted (fixed effects)	24	0.0120021	0.00590225	0.0420045
flora + benecol spreads vs. never	spread	O_Rhodospirillales_RNT	Simple mode	24	0.00543855	0.0148073	0.716762
flora + benecol spreads vs. never	spread	O_Rhodospirillales_RNT	Weighted mode	24	0.00590215	0.0149394	0.69643
flora + benecol spreads vs. never	spread	O_Rhodospirillales_RNT	Weighted mode (NOME)	24	0.00590215	0.0164862	0.723604
flora + benecol spreads vs. never	spread	O_Rhodospirillales_RNT	Simple mode (NOME)	24	0.00543855	0.0159901	0.736853
flora + benecol spreads vs. never	spread	O_Rhodospirillales_RNT	Robust adjusted profile score (RAPS)	24	0.0118882	0.0064463	0.0651564
flora + benecol spreads vs. never	spread	O_Rhodospirillales_RNT	Sign concordance test	24	0.333333	NA	0.15159
flora + benecol spreads vs. never	spread	O_Rhodospirillales_RNT	Unweighted regression	24	0.01575	0.3109	0.959597
flora + benecol spreads vs. never	spread	O_Selenomonadales_RNT	Maximum likelihood	20	0.00149927	0.00868039	0.862872
flora + benecol spreads vs. never	spread	O_Selenomonadales_RNT	MR Egger	20	0.0121331	0.0227015	0.599562
flora + benecol spreads vs. never	spread	O_Selenomonadales_RNT	MR Egger (bootstrap)	20	-0.0102436	0.0281853	0.341
flora + benecol spreads vs. never	spread	O_Selenomonadales_RNT	Simple median	20	-0.00551518	0.0118509	0.641658
flora + benecol spreads vs. never	spread	O_Selenomonadales_RNT	Weighted median	20	-0.00543866	0.011997	0.650306
flora + benecol spreads vs. never	spread	O_Selenomonadales_RNT	Penalised weighted median	20	-0.00522241	0.0121899	0.668345
flora + benecol spreads vs. never	spread	O_Selenomonadales_RNT	Inverse variance weighted	20	0.00142874	0.00968166	0.88268
flora + benecol spreads vs. never	spread	O_Selenomonadales_RNT	IVW radial	20	0.00142866	0.00968169	0.882688
flora + benecol spreads vs. never	spread	O_Selenomonadales_RNT	Inverse variance weighted (multiplicative random effects)	20	0.00142874	0.00968166	0.88268
flora + benecol spreads vs. never	spread	O_Selenomonadales_RNT	Inverse variance weighted (fixed effects)	20	0.00142874	0.00842936	0.865406
flora + benecol spreads vs. never	spread	O_Selenomonadales_RNT	Simple mode	20	-0.00899907	0.0208103	0.670295
flora + benecol spreads vs. never	spread	O_Selenomonadales_RNT	Weighted mode	20	-0.0100744	0.022025	0.652566
flora + benecol spreads vs. never	spread	O_Selenomonadales_RNT	Weighted mode (NOME)	20	-0.0100744	0.0220983	0.653637
flora + benecol spreads vs. never	spread	O_Selenomonadales_RNT	Simple mode (NOME)	20	-0.00899907	0.0200955	0.659351
flora + benecol spreads vs. never	spread	O_Selenomonadales_RNT	Robust adjusted profile score (RAPS)	20	0.004709	0.00917741	0.607876
flora + benecol spreads vs. never	spread	O_Selenomonadales_RNT	Sign concordance test	20	-0.2	NA	0.503445
flora + benecol spreads vs. never	spread	O_Selenomonadales_RNT	Unweighted regression	20	-0.000547105	0.618332	0.999294
flora + benecol spreads vs. never	spread	P_Firmicutes_RNT	Maximum likelihood	15	0.0203935	0.00956321	0.0329661
flora + benecol spreads vs. never	spread	P_Firmicutes_RNT	MR Egger	15	0.0373407	0.0226388	0.123005
flora + benecol spreads vs. never	spread	P_Firmicutes_RNT	MR Egger (bootstrap)	15	0.0171694	0.0322154	0.286
flora + benecol spreads vs. never	spread	P_Firmicutes_RNT	Simple median	15	0.0334187	0.0141014	0.0177935
flora + benecol spreads vs. never	spread	P_Firmicutes_RNT	Weighted median	15	0.0344413	0.013877	0.0130687
flora + benecol spreads vs. never	spread	P_Firmicutes_RNT	Penalised weighted median	15	0.0350695	0.0144624	0.0153138
flora + benecol spreads vs. never	spread	P_Firmicutes_RNT	Inverse variance weighted	15	0.0192364	0.0116001	0.0972589
flora + benecol spreads vs. never	spread	P_Firmicutes_RNT	IVW radial	15	0.0191497	0.0116161	0.0992391
flora + benecol spreads vs. never	spread	P_Firmicutes_RNT	Inverse variance weighted (multiplicative random effects)	15	0.0192364	0.0116001	0.0972589
flora + benecol spreads vs. never	spread	P_Firmicutes_RNT	Inverse variance weighted (fixed effects)	15	0.0192364	0.00927242	0.0380252
flora + benecol spreads vs. never	spread	P_Firmicutes_RNT	Simple mode	15	0.0437714	0.0221388	0.0680618
flora + benecol spreads vs. never	spread	P_Firmicutes_RNT	Weighted mode	15	0.0420019	0.0220025	0.0769809
flora + benecol spreads vs. never	spread	P_Firmicutes_RNT	Weighted mode (NOME)	15	0.0431816	0.0195974	0.0448114
flora + benecol spreads vs. never	spread	P_Firmicutes_RNT	Simple mode (NOME)	15	0.0437714	0.0224242	0.0712383
flora + benecol spreads vs. never	spread	P_Firmicutes_RNT	Robust adjusted profile score (RAPS)	15	0.0250696	0.0109846	0.0224748
flora + benecol spreads vs. never	spread	P_Firmicutes_RNT	Sign concordance test	15	0.466667	NA	0.118469
flora + benecol spreads vs. never	spread	P_Firmicutes_RNT	Unweighted regression	15	0.0268135	0.551378	0.961214
flora + benecol spreads vs. never	spread	P_Lentisphaerae_RNT	Maximum likelihood	16	-0.000337104	0.00616426	0.956388
flora + benecol spreads vs. never	spread	P_Lentisphaerae_RNT	MR Egger	16	-0.00361572	0.0097869	0.717324
flora + benecol spreads vs. never	spread	P_Lentisphaerae_RNT	MR Egger (bootstrap)	16	0.00934457	0.0173972	0.3
flora + benecol spreads vs. never	spread	P_Lentisphaerae_RNT	Simple median	16	-0.000758368	0.00812327	0.92562
flora + benecol spreads vs. never	spread	P_Lentisphaerae_RNT	Weighted median	16	0.00140141	0.00841063	0.867666
flora + benecol spreads vs. never	spread	P_Lentisphaerae_RNT	Penalised weighted median	16	0.00140141	0.00812223	0.863013
flora + benecol spreads vs. never	spread	P_Lentisphaerae_RNT	Inverse variance weighted	16	-0.000326593	0.00606417	0.95705
flora + benecol spreads vs. never	spread	P_Lentisphaerae_RNT	IVW radial	16	-0.000326619	0.00484695	0.946274
flora + benecol spreads vs. never	spread	P_Lentisphaerae_RNT	Inverse variance weighted (multiplicative random effects)	16	-0.000326593	0.00484695	0.946278
flora + benecol spreads vs. never	spread	P_Lentisphaerae_RNT	Inverse variance weighted (fixed effects)	16	-0.000326593	0.00606417	0.95705
flora + benecol spreads vs. never	spread	P_Lentisphaerae_RNT	Simple mode	16	-0.00125434	0.0153796	0.936076
flora + benecol spreads vs. never	spread	P_Lentisphaerae_RNT	Weighted mode	16	0.000702429	0.0129841	0.95757
flora + benecol spreads vs. never	spread	P_Lentisphaerae_RNT	Weighted mode (NOME)	16	0.000702429	0.01424	0.961309
flora + benecol spreads vs. never	spread	P_Lentisphaerae_RNT	Simple mode (NOME)	16	-0.00125434	0.0147365	0.933293
flora + benecol spreads vs. never	spread	P_Lentisphaerae_RNT	Robust adjusted profile score (RAPS)	16	-0.000266227	0.00657638	0.967709
flora + benecol spreads vs. never	spread	P_Lentisphaerae_RNT	Sign concordance test	16	0	NA	1
flora + benecol spreads vs. never	spread	P_Lentisphaerae_RNT	Unweighted regression	16	-0.00143187	0.300556	0.996199
flora + benecol spreads vs. never	spread	P_Proteobacteria_RNT	Maximum likelihood	10	-0.00545372	0.0123277	0.658203
flora + benecol spreads vs. never	spread	P_Proteobacteria_RNT	MR Egger	10	0.0238209	0.0249441	0.367554
flora + benecol spreads vs. never	spread	P_Proteobacteria_RNT	MR Egger (bootstrap)	10	-0.0366486	0.0354053	0.158
flora + benecol spreads vs. never	spread	P_Proteobacteria_RNT	Simple median	10	-0.0114057	0.0160307	0.47678
flora + benecol spreads vs. never	spread	P_Proteobacteria_RNT	Weighted median	10	-0.007896	0.0166981	0.636307
flora + benecol spreads vs. never	spread	P_Proteobacteria_RNT	Penalised weighted median	10	-0.007896	0.0162751	0.627563
flora + benecol spreads vs. never	spread	P_Proteobacteria_RNT	Inverse variance weighted	10	-0.00525955	0.0121906	0.666145
flora + benecol spreads vs. never	spread	P_Proteobacteria_RNT	IVW radial	10	-0.00525934	0.0121914	0.666178
flora + benecol spreads vs. never	spread	P_Proteobacteria_RNT	Inverse variance weighted (multiplicative random effects)	10	-0.00525955	0.0121906	0.666145
flora + benecol spreads vs. never	spread	P_Proteobacteria_RNT	Inverse variance weighted (fixed effects)	10	-0.00525955	0.012089	0.663512
flora + benecol spreads vs. never	spread	P_Proteobacteria_RNT	Simple mode	10	-0.00985786	0.0271962	0.725365
flora + benecol spreads vs. never	spread	P_Proteobacteria_RNT	Weighted mode	10	-0.00650438	0.0229571	0.783335
flora + benecol spreads vs. never	spread	P_Proteobacteria_RNT	Weighted mode (NOME)	10	-0.00698345	0.0279501	0.80831
flora + benecol spreads vs. never	spread	P_Proteobacteria_RNT	Simple mode (NOME)	10	-0.00985786	0.0273024	0.726383
flora + benecol spreads vs. never	spread	P_Proteobacteria_RNT	Robust adjusted profile score (RAPS)	10	-0.00593238	0.0130777	0.650099
flora + benecol spreads vs. never	spread	P_Proteobacteria_RNT	Sign concordance test	10	-0.2	NA	0.753906
flora + benecol spreads vs. never	spread	P_Proteobacteria_RNT	Unweighted regression	10	0.0189839	0.862431	0.982438
low fat spread vs. any other	spread	C_Actinobacteria_RNT	Maximum likelihood	16	0.00326383	0.00235007	0.164887
low fat spread vs. any other	spread	C_Actinobacteria_RNT	MR Egger	16	-0.00144666	0.00555123	0.798194
low fat spread vs. any other	spread	C_Actinobacteria_RNT	MR Egger (bootstrap)	16	0.00818072	0.00658181	0.105
low fat spread vs. any other	spread	C_Actinobacteria_RNT	Simple median	16	0.00288407	0.00327985	0.379223
low fat spread vs. any other	spread	C_Actinobacteria_RNT	Weighted median	16	0.00286329	0.00318804	0.369112
low fat spread vs. any other	spread	C_Actinobacteria_RNT	Penalised weighted median	16	0.00288218	0.0032619	0.376919
low fat spread vs. any other	spread	C_Actinobacteria_RNT	Inverse variance weighted	16	0.00317697	0.00251792	0.207042
low fat spread vs. any other	spread	C_Actinobacteria_RNT	IVW radial	16	0.00317456	0.00251824	0.207444
low fat spread vs. any other	spread	C_Actinobacteria_RNT	Inverse variance weighted (multiplicative random effects)	16	0.00317697	0.00251792	0.207042
low fat spread vs. any other	spread	C_Actinobacteria_RNT	Inverse variance weighted (fixed effects)	16	0.00317697	0.00228896	0.165152
low fat spread vs. any other	spread	C_Actinobacteria_RNT	Simple mode	16	0.00476274	0.00591677	0.43342
low fat spread vs. any other	spread	C_Actinobacteria_RNT	Weighted mode	16	0.00449232	0.00595108	0.462013
low fat spread vs. any other	spread	C_Actinobacteria_RNT	Weighted mode (NOME)	16	0.00489795	0.00589999	0.419464
low fat spread vs. any other	spread	C_Actinobacteria_RNT	Simple mode (NOME)	16	0.00476274	0.00602971	0.441907
low fat spread vs. any other	spread	C_Actinobacteria_RNT	Robust adjusted profile score (RAPS)	16	0.00338348	0.00260783	0.194482
low fat spread vs. any other	spread	C_Actinobacteria_RNT	Sign concordance test	16	0.375	NA	0.210114
low fat spread vs. any other	spread	C_Actinobacteria_RNT	Unweighted regression	16	0.00151393	0.697805	0.998269
low fat spread vs. any other	spread	C_Alphaproteobacteria_RNT	Maximum likelihood	24	-0.00100991	0.00143243	0.48079
low fat spread vs. any other	spread	C_Alphaproteobacteria_RNT	MR Egger	24	0.000913833	0.00311053	0.771674
low fat spread vs. any other	spread	C_Alphaproteobacteria_RNT	MR Egger (bootstrap)	24	3.8063e-05	0.00407997	0.498
low fat spread vs. any other	spread	C_Alphaproteobacteria_RNT	Simple median	24	-0.000621366	0.00183854	0.735388
low fat spread vs. any other	spread	C_Alphaproteobacteria_RNT	Weighted median	24	-0.00062147	0.00197003	0.752411
low fat spread vs. any other	spread	C_Alphaproteobacteria_RNT	Penalised weighted median	24	-0.000614801	0.00203188	0.762212
low fat spread vs. any other	spread	C_Alphaproteobacteria_RNT	Inverse variance weighted	24	-0.000959935	0.00153239	0.531033
low fat spread vs. any other	spread	C_Alphaproteobacteria_RNT	IVW radial	24	-0.000959835	0.00153244	0.531089
low fat spread vs. any other	spread	C_Alphaproteobacteria_RNT	Inverse variance weighted (multiplicative random effects)	24	-0.000959935	0.00153239	0.531033
low fat spread vs. any other	spread	C_Alphaproteobacteria_RNT	Inverse variance weighted (fixed effects)	24	-0.000959935	0.00139302	0.490758
low fat spread vs. any other	spread	C_Alphaproteobacteria_RNT	Simple mode	24	-0.00233355	0.00394964	0.5604
low fat spread vs. any other	spread	C_Alphaproteobacteria_RNT	Weighted mode	24	-0.00222759	0.00349586	0.530282
low fat spread vs. any other	spread	C_Alphaproteobacteria_RNT	Weighted mode (NOME)	24	-0.00243951	0.00346752	0.488787
low fat spread vs. any other	spread	C_Alphaproteobacteria_RNT	Simple mode (NOME)	24	-0.00233355	0.00389244	0.554695
low fat spread vs. any other	spread	C_Alphaproteobacteria_RNT	Robust adjusted profile score (RAPS)	24	-0.000927382	0.00165192	0.574527
low fat spread vs. any other	spread	C_Alphaproteobacteria_RNT	Sign concordance test	24	-0.166667	NA	0.541256
low fat spread vs. any other	spread	C_Alphaproteobacteria_RNT	Unweighted regression	24	0.00147818	0.339661	0.996528
low fat spread vs. any other	spread	C_Deltaproteobacteria_RNT	Maximum likelihood	15	-0.00190766	0.00202674	0.346579
low fat spread vs. any other	spread	C_Deltaproteobacteria_RNT	MR Egger	15	0.00133246	0.00374606	0.727774
low fat spread vs. any other	spread	C_Deltaproteobacteria_RNT	MR Egger (bootstrap)	15	-0.00738378	0.00759576	0.153
low fat spread vs. any other	spread	C_Deltaproteobacteria_RNT	Simple median	15	-0.00163481	0.00267299	0.540801
low fat spread vs. any other	spread	C_Deltaproteobacteria_RNT	Weighted median	15	-0.00123186	0.00265716	0.642935
low fat spread vs. any other	spread	C_Deltaproteobacteria_RNT	Penalised weighted median	15	-0.00123186	0.00274583	0.6537
low fat spread vs. any other	spread	C_Deltaproteobacteria_RNT	Inverse variance weighted	15	-0.0018788	0.00199821	0.347093
low fat spread vs. any other	spread	C_Deltaproteobacteria_RNT	IVW radial	15	-0.00188142	0.00154715	0.223965
low fat spread vs. any other	spread	C_Deltaproteobacteria_RNT	Inverse variance weighted (multiplicative random effects)	15	-0.0018788	0.00154649	0.224411
low fat spread vs. any other	spread	C_Deltaproteobacteria_RNT	Inverse variance weighted (fixed effects)	15	-0.0018788	0.00199821	0.347093
low fat spread vs. any other	spread	C_Deltaproteobacteria_RNT	Simple mode	15	0.00124864	0.00444664	0.782966
low fat spread vs. any other	spread	C_Deltaproteobacteria_RNT	Weighted mode	15	0.000740559	0.0040792	0.858542
low fat spread vs. any other	spread	C_Deltaproteobacteria_RNT	Weighted mode (NOME)	15	0.000740559	0.00420348	0.862677
low fat spread vs. any other	spread	C_Deltaproteobacteria_RNT	Simple mode (NOME)	15	0.00124864	0.00436979	0.779258
low fat spread vs. any other	spread	C_Deltaproteobacteria_RNT	Robust adjusted profile score (RAPS)	15	-0.00183233	0.00218652	0.402025
low fat spread vs. any other	spread	C_Deltaproteobacteria_RNT	Sign concordance test	15	-0.2	NA	0.607239
low fat spread vs. any other	spread	C_Deltaproteobacteria_RNT	Unweighted regression	15	-0.00154064	0.46066	0.997332
low fat spread vs. any other	spread	C_Gammaproteobacteria_RNT	Maximum likelihood	11	0.00275928	0.00222307	0.214531
low fat spread vs. any other	spread	C_Gammaproteobacteria_RNT	MR Egger	11	-0.00386298	0.00460611	0.423372
low fat spread vs. any other	spread	C_Gammaproteobacteria_RNT	MR Egger (bootstrap)	11	0.0150877	0.00906414	0.034
low fat spread vs. any other	spread	C_Gammaproteobacteria_RNT	Simple median	11	0.00339683	0.00287139	0.236813
low fat spread vs. any other	spread	C_Gammaproteobacteria_RNT	Weighted median	11	0.0031913	0.00299046	0.2859
low fat spread vs. any other	spread	C_Gammaproteobacteria_RNT	Penalised weighted median	11	0.0031913	0.00283451	0.26022
low fat spread vs. any other	spread	C_Gammaproteobacteria_RNT	Inverse variance weighted	11	0.00269996	0.00219145	0.217934
low fat spread vs. any other	spread	C_Gammaproteobacteria_RNT	IVW radial	11	0.00269975	0.0017733	0.127899
low fat spread vs. any other	spread	C_Gammaproteobacteria_RNT	Inverse variance weighted (multiplicative random effects)	11	0.00269996	0.00177178	0.127542
low fat spread vs. any other	spread	C_Gammaproteobacteria_RNT	Inverse variance weighted (fixed effects)	11	0.00269996	0.00219145	0.217934
low fat spread vs. any other	spread	C_Gammaproteobacteria_RNT	Simple mode	11	0.00308756	0.00457608	0.515151
low fat spread vs. any other	spread	C_Gammaproteobacteria_RNT	Weighted mode	11	0.00291281	0.00405877	0.489394
low fat spread vs. any other	spread	C_Gammaproteobacteria_RNT	Weighted mode (NOME)	11	0.00300018	0.00405609	0.476503
low fat spread vs. any other	spread	C_Gammaproteobacteria_RNT	Simple mode (NOME)	11	0.00308756	0.00468002	0.524328
low fat spread vs. any other	spread	C_Gammaproteobacteria_RNT	Robust adjusted profile score (RAPS)	11	0.00273915	0.00239451	0.252652
low fat spread vs. any other	spread	C_Gammaproteobacteria_RNT	Sign concordance test	11	0.272727	NA	0.548828
low fat spread vs. any other	spread	C_Gammaproteobacteria_RNT	Unweighted regression	11	0.00108858	0.547091	0.998412
low fat spread vs. any other	spread	Div_Chao1_RNT	Maximum likelihood	16	-0.000741249	0.00216856	0.732489
low fat spread vs. any other	spread	Div_Chao1_RNT	MR Egger	16	-0.00218312	0.00687491	0.755514
low fat spread vs. any other	spread	Div_Chao1_RNT	MR Egger (bootstrap)	16	0.00615357	0.00732248	0.192
low fat spread vs. any other	spread	Div_Chao1_RNT	Simple median	16	0.000447463	0.00307369	0.884254
low fat spread vs. any other	spread	Div_Chao1_RNT	Weighted median	16	0.000758228	0.00314442	0.809451
low fat spread vs. any other	spread	Div_Chao1_RNT	Penalised weighted median	16	0.000786029	0.00305823	0.797163
low fat spread vs. any other	spread	Div_Chao1_RNT	Inverse variance weighted	16	-0.000700712	0.00238419	0.768835
low fat spread vs. any other	spread	Div_Chao1_RNT	IVW radial	16	-0.000700942	0.00238422	0.768764
low fat spread vs. any other	spread	Div_Chao1_RNT	Inverse variance weighted (multiplicative random effects)	16	-0.000700712	0.00238419	0.768835
low fat spread vs. any other	spread	Div_Chao1_RNT	Inverse variance weighted (fixed effects)	16	-0.000700712	0.00210949	0.73976
low fat spread vs. any other	spread	Div_Chao1_RNT	Simple mode	16	0.00421917	0.00548394	0.45362
low fat spread vs. any other	spread	Div_Chao1_RNT	Weighted mode	16	0.00334532	0.00505746	0.518348
low fat spread vs. any other	spread	Div_Chao1_RNT	Weighted mode (NOME)	16	0.00371983	0.00523469	0.488228
low fat spread vs. any other	spread	Div_Chao1_RNT	Simple mode (NOME)	16	0.00421917	0.00549196	0.454268
low fat spread vs. any other	spread	Div_Chao1_RNT	Robust adjusted profile score (RAPS)	16	-0.000643648	0.00261144	0.805317
low fat spread vs. any other	spread	Div_Chao1_RNT	Sign concordance test	16	0.125	NA	0.803619
low fat spread vs. any other	spread	Div_Chao1_RNT	Unweighted regression	16	-0.00118962	0.534589	0.998224
low fat spread vs. any other	spread	Div_NumberGenera_RNT	Maximum likelihood	13	0.0014171	0.00238717	0.552759
low fat spread vs. any other	spread	Div_NumberGenera_RNT	MR Egger	13	-0.00602528	0.00509913	0.262269
low fat spread vs. any other	spread	Div_NumberGenera_RNT	MR Egger (bootstrap)	13	0.013258	0.00718636	0.02
low fat spread vs. any other	spread	Div_NumberGenera_RNT	Simple median	13	0.00241076	0.00348336	0.488887
low fat spread vs. any other	spread	Div_NumberGenera_RNT	Weighted median	13	0.00279086	0.00330256	0.398077
low fat spread vs. any other	spread	Div_NumberGenera_RNT	Penalised weighted median	13	0.00287592	0.00336754	0.393098
low fat spread vs. any other	spread	Div_NumberGenera_RNT	Inverse variance weighted	13	0.00136777	0.00256902	0.594444
low fat spread vs. any other	spread	Div_NumberGenera_RNT	IVW radial	13	0.00136724	0.0025692	0.594611
low fat spread vs. any other	spread	Div_NumberGenera_RNT	Inverse variance weighted (multiplicative random effects)	13	0.00136777	0.00256902	0.594444
low fat spread vs. any other	spread	Div_NumberGenera_RNT	Inverse variance weighted (fixed effects)	13	0.00136777	0.00233215	0.55755
low fat spread vs. any other	spread	Div_NumberGenera_RNT	Simple mode	13	0.00578695	0.00580903	0.338818
low fat spread vs. any other	spread	Div_NumberGenera_RNT	Weighted mode	13	0.005529	0.00531014	0.3183
low fat spread vs. any other	spread	Div_NumberGenera_RNT	Weighted mode (NOME)	13	0.00578695	0.00537611	0.302905
low fat spread vs. any other	spread	Div_NumberGenera_RNT	Simple mode (NOME)	13	0.00578695	0.00626876	0.374123
low fat spread vs. any other	spread	Div_NumberGenera_RNT	Robust adjusted profile score (RAPS)	13	0.00121909	0.0027231	0.654381
low fat spread vs. any other	spread	Div_NumberGenera_RNT	Sign concordance test	13	0.230769	NA	0.581055
low fat spread vs. any other	spread	Div_NumberGenera_RNT	Unweighted regression	13	-0.000856911	0.606743	0.998873
low fat spread vs. any other	spread	Div_Shannon_RNT	Maximum likelihood	11	-0.00380332	0.00283679	0.180014
low fat spread vs. any other	spread	Div_Shannon_RNT	MR Egger	11	-0.0108524	0.00911692	0.264357
low fat spread vs. any other	spread	Div_Shannon_RNT	MR Egger (bootstrap)	11	0.00455821	0.00831811	0.288
low fat spread vs. any other	spread	Div_Shannon_RNT	Simple median	11	-0.00699069	0.00407892	0.0865545
low fat spread vs. any other	spread	Div_Shannon_RNT	Weighted median	11	-0.00635494	0.00391674	0.104695
low fat spread vs. any other	spread	Div_Shannon_RNT	Penalised weighted median	11	-0.00677276	0.00397314	0.0882626
low fat spread vs. any other	spread	Div_Shannon_RNT	Inverse variance weighted	11	-0.00358408	0.00297726	0.228659
low fat spread vs. any other	spread	Div_Shannon_RNT	IVW radial	11	-0.00358182	0.00297759	0.229005
low fat spread vs. any other	spread	Div_Shannon_RNT	Inverse variance weighted (multiplicative random effects)	11	-0.00358408	0.00297726	0.228659
low fat spread vs. any other	spread	Div_Shannon_RNT	Inverse variance weighted (fixed effects)	11	-0.00358408	0.002762	0.19441
low fat spread vs. any other	spread	Div_Shannon_RNT	Simple mode	11	-0.0112741	0.00776329	0.177079
low fat spread vs. any other	spread	Div_Shannon_RNT	Weighted mode	11	-0.0109025	0.00710373	0.155854
low fat spread vs. any other	spread	Div_Shannon_RNT	Weighted mode (NOME)	11	-0.0110264	0.00709475	0.151198
low fat spread vs. any other	spread	Div_Shannon_RNT	Simple mode (NOME)	11	-0.0112741	0.00714968	0.145904
low fat spread vs. any other	spread	Div_Shannon_RNT	Robust adjusted profile score (RAPS)	11	-0.00426613	0.00319546	0.181857
low fat spread vs. any other	spread	Div_Shannon_RNT	Sign concordance test	11	-0.0909091	NA	1
low fat spread vs. any other	spread	Div_Shannon_RNT	Unweighted regression	11	-0.000662415	0.990232	0.999466
low fat spread vs. any other	spread	F_Acidaminococcaceae_RNT	Maximum likelihood	18	-0.00107412	0.00173936	0.536882
low fat spread vs. any other	spread	F_Acidaminococcaceae_RNT	MR Egger	18	-0.000322165	0.00359745	0.929753
low fat spread vs. any other	spread	F_Acidaminococcaceae_RNT	MR Egger (bootstrap)	18	-0.00286838	0.00470721	0.271
low fat spread vs. any other	spread	F_Acidaminococcaceae_RNT	Simple median	18	0.00111927	0.00237037	0.636791
low fat spread vs. any other	spread	F_Acidaminococcaceae_RNT	Weighted median	18	0.00089759	0.00239745	0.708112
low fat spread vs. any other	spread	F_Acidaminococcaceae_RNT	Penalised weighted median	18	0.000930303	0.00249072	0.708771
low fat spread vs. any other	spread	F_Acidaminococcaceae_RNT	Inverse variance weighted	18	-0.00102904	0.00176163	0.559128
low fat spread vs. any other	spread	F_Acidaminococcaceae_RNT	IVW radial	18	-0.00102903	0.00176178	0.559161
low fat spread vs. any other	spread	F_Acidaminococcaceae_RNT	Inverse variance weighted (multiplicative random effects)	18	-0.00102904	0.00176163	0.559128
low fat spread vs. any other	spread	F_Acidaminococcaceae_RNT	Inverse variance weighted (fixed effects)	18	-0.00102904	0.0017024	0.545537
low fat spread vs. any other	spread	F_Acidaminococcaceae_RNT	Simple mode	18	0.00342143	0.00448043	0.455551
low fat spread vs. any other	spread	F_Acidaminococcaceae_RNT	Weighted mode	18	0.00208759	0.00389632	0.599048
low fat spread vs. any other	spread	F_Acidaminococcaceae_RNT	Weighted mode (NOME)	18	0.00219019	0.00409054	0.599289
low fat spread vs. any other	spread	F_Acidaminococcaceae_RNT	Simple mode (NOME)	18	0.00342143	0.00421008	0.427639
low fat spread vs. any other	spread	F_Acidaminococcaceae_RNT	Robust adjusted profile score (RAPS)	18	-0.000756117	0.001834	0.680136
low fat spread vs. any other	spread	F_Acidaminococcaceae_RNT	Sign concordance test	18	0.111111	NA	0.814529
low fat spread vs. any other	spread	F_Acidaminococcaceae_RNT	Unweighted regression	18	-0.0012152	0.438864	0.997791
low fat spread vs. any other	spread	F_Coriobacteriaceae_RNT	Maximum likelihood	16	-0.00140493	0.0022293	0.528557
low fat spread vs. any other	spread	F_Coriobacteriaceae_RNT	MR Egger	16	0.000475948	0.00584516	0.936256
low fat spread vs. any other	spread	F_Coriobacteriaceae_RNT	MR Egger (bootstrap)	16	0.0014246	0.00762989	0.416
low fat spread vs. any other	spread	F_Coriobacteriaceae_RNT	Simple median	16	-0.0017021	0.00297847	0.567681
low fat spread vs. any other	spread	F_Coriobacteriaceae_RNT	Weighted median	16	-0.00115013	0.00291373	0.693045
low fat spread vs. any other	spread	F_Coriobacteriaceae_RNT	Penalised weighted median	16	-0.00115013	0.00297691	0.699238
low fat spread vs. any other	spread	F_Coriobacteriaceae_RNT	Inverse variance weighted	16	-0.00134643	0.00218968	0.538621
low fat spread vs. any other	spread	F_Coriobacteriaceae_RNT	IVW radial	16	-0.00134647	0.00202509	0.50612
low fat spread vs. any other	spread	F_Coriobacteriaceae_RNT	Inverse variance weighted (multiplicative random effects)	16	-0.00134643	0.00202492	0.506094
low fat spread vs. any other	spread	F_Coriobacteriaceae_RNT	Inverse variance weighted (fixed effects)	16	-0.00134643	0.00218968	0.538621
low fat spread vs. any other	spread	F_Coriobacteriaceae_RNT	Simple mode	16	-0.00392732	0.00531076	0.471018
low fat spread vs. any other	spread	F_Coriobacteriaceae_RNT	Weighted mode	16	-0.00177617	0.00471629	0.711743
low fat spread vs. any other	spread	F_Coriobacteriaceae_RNT	Weighted mode (NOME)	16	-0.00188372	0.00501214	0.712304
low fat spread vs. any other	spread	F_Coriobacteriaceae_RNT	Simple mode (NOME)	16	-0.00392732	0.00552297	0.487941
low fat spread vs. any other	spread	F_Coriobacteriaceae_RNT	Robust adjusted profile score (RAPS)	16	-0.00152212	0.00237114	0.520916
low fat spread vs. any other	spread	F_Coriobacteriaceae_RNT	Sign concordance test	16	-0.125	NA	0.803619
low fat spread vs. any other	spread	F_Coriobacteriaceae_RNT	Unweighted regression	16	-0.00128043	0.78341	0.998696
low fat spread vs. any other	spread	F_Desulfovibrionaceae_RNT	Maximum likelihood	17	-0.00028282	0.00203535	0.889487
low fat spread vs. any other	spread	F_Desulfovibrionaceae_RNT	MR Egger	17	0.00420884	0.00481731	0.396059
low fat spread vs. any other	spread	F_Desulfovibrionaceae_RNT	MR Egger (bootstrap)	17	-0.00993069	0.00655106	0.068
low fat spread vs. any other	spread	F_Desulfovibrionaceae_RNT	Simple median	17	0.002948	0.00292721	0.313885
low fat spread vs. any other	spread	F_Desulfovibrionaceae_RNT	Weighted median	17	0.00335831	0.00294102	0.253501
low fat spread vs. any other	spread	F_Desulfovibrionaceae_RNT	Penalised weighted median	17	0.0035702	0.00280197	0.202602
low fat spread vs. any other	spread	F_Desulfovibrionaceae_RNT	Inverse variance weighted	17	-0.00027118	0.00220507	0.902123
low fat spread vs. any other	spread	F_Desulfovibrionaceae_RNT	IVW radial	17	-0.000271226	0.00220508	0.902107
low fat spread vs. any other	spread	F_Desulfovibrionaceae_RNT	Inverse variance weighted (multiplicative random effects)	17	-0.00027118	0.00220507	0.902123
low fat spread vs. any other	spread	F_Desulfovibrionaceae_RNT	Inverse variance weighted (fixed effects)	17	-0.00027118	0.0019812	0.891128
low fat spread vs. any other	spread	F_Desulfovibrionaceae_RNT	Simple mode	17	0.00420067	0.00548995	0.455317
low fat spread vs. any other	spread	F_Desulfovibrionaceae_RNT	Weighted mode	17	0.00410768	0.004355	0.359599
low fat spread vs. any other	spread	F_Desulfovibrionaceae_RNT	Weighted mode (NOME)	17	0.00420067	0.00469014	0.383723
low fat spread vs. any other	spread	F_Desulfovibrionaceae_RNT	Simple mode (NOME)	17	0.00420067	0.00534817	0.443672
low fat spread vs. any other	spread	F_Desulfovibrionaceae_RNT	Robust adjusted profile score (RAPS)	17	0.000454474	0.00229411	0.842963
low fat spread vs. any other	spread	F_Desulfovibrionaceae_RNT	Sign concordance test	17	0.176471	NA	0.629059
low fat spread vs. any other	spread	F_Desulfovibrionaceae_RNT	Unweighted regression	17	0.000243938	0.524532	0.999629
low fat spread vs. any other	spread	F_Enterobacteriaceae_RNT	Maximum likelihood	10	5.13493e-05	0.0022208	0.981553
low fat spread vs. any other	spread	F_Enterobacteriaceae_RNT	MR Egger	10	0.00906471	0.00486897	0.0996655
low fat spread vs. any other	spread	F_Enterobacteriaceae_RNT	MR Egger (bootstrap)	10	-0.00489516	0.00533009	0.176
low fat spread vs. any other	spread	F_Enterobacteriaceae_RNT	Simple median	10	0.00145238	0.00282169	0.606749
low fat spread vs. any other	spread	F_Enterobacteriaceae_RNT	Weighted median	10	0.00225325	0.00304277	0.45898
low fat spread vs. any other	spread	F_Enterobacteriaceae_RNT	Penalised weighted median	10	0.00225325	0.00303707	0.458137
low fat spread vs. any other	spread	F_Enterobacteriaceae_RNT	Inverse variance weighted	10	4.93839e-05	0.00234585	0.983205
low fat spread vs. any other	spread	F_Enterobacteriaceae_RNT	IVW radial	10	4.9382e-05	0.00234585	0.983205
low fat spread vs. any other	spread	F_Enterobacteriaceae_RNT	Inverse variance weighted (multiplicative random effects)	10	4.93839e-05	0.00234585	0.983205
low fat spread vs. any other	spread	F_Enterobacteriaceae_RNT	Inverse variance weighted (fixed effects)	10	4.93839e-05	0.00216835	0.98183
low fat spread vs. any other	spread	F_Enterobacteriaceae_RNT	Simple mode	10	0.00315734	0.00522782	0.56079
low fat spread vs. any other	spread	F_Enterobacteriaceae_RNT	Weighted mode	10	0.00315734	0.00457292	0.507329
low fat spread vs. any other	spread	F_Enterobacteriaceae_RNT	Weighted mode (NOME)	10	0.00334904	0.00451798	0.477426
low fat spread vs. any other	spread	F_Enterobacteriaceae_RNT	Simple mode (NOME)	10	0.00315734	0.00514864	0.554898
low fat spread vs. any other	spread	F_Enterobacteriaceae_RNT	Robust adjusted profile score (RAPS)	10	0.000449602	0.00244035	0.853828
low fat spread vs. any other	spread	F_Enterobacteriaceae_RNT	Sign concordance test	10	0.2	NA	0.753906
low fat spread vs. any other	spread	F_Enterobacteriaceae_RNT	Unweighted regression	10	0.00330852	0.68076	0.996122
low fat spread vs. any other	spread	F_Enterococcaceae_RNT	Maximum likelihood	28	-0.000497336	0.000373214	0.182672
low fat spread vs. any other	spread	F_Enterococcaceae_RNT	MR Egger	28	-0.000101559	0.000454316	0.82486
low fat spread vs. any other	spread	F_Enterococcaceae_RNT	MR Egger (bootstrap)	28	-0.00204682	0.00144453	0.08
low fat spread vs. any other	spread	F_Enterococcaceae_RNT	Simple median	28	-0.000549224	0.000597866	0.358284
low fat spread vs. any other	spread	F_Enterococcaceae_RNT	Weighted median	28	-0.000682771	0.000519839	0.189039
low fat spread vs. any other	spread	F_Enterococcaceae_RNT	Penalised weighted median	28	-0.000682771	0.000524381	0.192899
low fat spread vs. any other	spread	F_Enterococcaceae_RNT	Inverse variance weighted	28	-0.000495614	0.000370871	0.181434
low fat spread vs. any other	spread	F_Enterococcaceae_RNT	IVW radial	28	-0.000494652	0.00034327	0.149585
low fat spread vs. any other	spread	F_Enterococcaceae_RNT	Inverse variance weighted (multiplicative random effects)	28	-0.000495614	0.000342598	0.147999
low fat spread vs. any other	spread	F_Enterococcaceae_RNT	Inverse variance weighted (fixed effects)	28	-0.000495614	0.000370871	0.181434
low fat spread vs. any other	spread	F_Enterococcaceae_RNT	Simple mode	28	-0.00024166	0.000785587	0.760734
low fat spread vs. any other	spread	F_Enterococcaceae_RNT	Weighted mode	28	-0.000670949	0.000492407	0.18427
low fat spread vs. any other	spread	F_Enterococcaceae_RNT	Weighted mode (NOME)	28	-0.000670949	0.000513087	0.202011
low fat spread vs. any other	spread	F_Enterococcaceae_RNT	Simple mode (NOME)	28	-0.00024166	0.000776343	0.757979
low fat spread vs. any other	spread	F_Enterococcaceae_RNT	Robust adjusted profile score (RAPS)	28	-0.000486248	0.000397406	0.22112
low fat spread vs. any other	spread	F_Enterococcaceae_RNT	Sign concordance test	28	-0.142857	NA	0.571588
low fat spread vs. any other	spread	F_Enterococcaceae_RNT	Unweighted regression	28	-0.000293362	0.0635166	0.996315
low fat spread vs. any other	spread	F_Erysipelotrichaceae_RNT	Maximum likelihood	16	0.00319572	0.00224558	0.154702
low fat spread vs. any other	spread	F_Erysipelotrichaceae_RNT	MR Egger	16	0.00637743	0.00462284	0.189364
low fat spread vs. any other	spread	F_Erysipelotrichaceae_RNT	MR Egger (bootstrap)	16	0.000720276	0.00501274	0.445
low fat spread vs. any other	spread	F_Erysipelotrichaceae_RNT	Simple median	16	0.00271127	0.00282053	0.33642
low fat spread vs. any other	spread	F_Erysipelotrichaceae_RNT	Weighted median	16	0.00297879	0.0028571	0.297137
low fat spread vs. any other	spread	F_Erysipelotrichaceae_RNT	Penalised weighted median	16	0.00297879	0.00287967	0.300939
low fat spread vs. any other	spread	F_Erysipelotrichaceae_RNT	Inverse variance weighted	16	0.00315907	0.00221292	0.153419
low fat spread vs. any other	spread	F_Erysipelotrichaceae_RNT	IVW radial	16	0.0031606	0.00152572	0.0383071
low fat spread vs. any other	spread	F_Erysipelotrichaceae_RNT	Inverse variance weighted (multiplicative random effects)	16	0.00315907	0.00152507	0.0383196
low fat spread vs. any other	spread	F_Erysipelotrichaceae_RNT	Inverse variance weighted (fixed effects)	16	0.00315907	0.00221292	0.153419
low fat spread vs. any other	spread	F_Erysipelotrichaceae_RNT	Simple mode	16	0.00155181	0.00494265	0.757873
low fat spread vs. any other	spread	F_Erysipelotrichaceae_RNT	Weighted mode	16	0.00289377	0.00457162	0.536275
low fat spread vs. any other	spread	F_Erysipelotrichaceae_RNT	Weighted mode (NOME)	16	0.00298323	0.00466104	0.531805
low fat spread vs. any other	spread	F_Erysipelotrichaceae_RNT	Simple mode (NOME)	16	0.00155181	0.00442503	0.730697
low fat spread vs. any other	spread	F_Erysipelotrichaceae_RNT	Robust adjusted profile score (RAPS)	16	0.00306687	0.00242316	0.205639
low fat spread vs. any other	spread	F_Erysipelotrichaceae_RNT	Sign concordance test	16	0.25	NA	0.454498
low fat spread vs. any other	spread	F_Erysipelotrichaceae_RNT	Unweighted regression	16	0.00676553	0.614702	0.991219
low fat spread vs. any other	spread	F_Lachnospiraceae_RNT	Maximum likelihood	23	0.00273892	0.00190293	0.15006
low fat spread vs. any other	spread	F_Lachnospiraceae_RNT	MR Egger	23	0.00344109	0.00414813	0.416123
low fat spread vs. any other	spread	F_Lachnospiraceae_RNT	MR Egger (bootstrap)	23	0.00563842	0.00515704	0.141
low fat spread vs. any other	spread	F_Lachnospiraceae_RNT	Simple median	23	0.00247793	0.00270717	0.360023
low fat spread vs. any other	spread	F_Lachnospiraceae_RNT	Weighted median	23	0.00268851	0.00257413	0.296285
low fat spread vs. any other	spread	F_Lachnospiraceae_RNT	Penalised weighted median	23	0.00302112	0.00265635	0.255403
low fat spread vs. any other	spread	F_Lachnospiraceae_RNT	Inverse variance weighted	23	0.00265419	0.00197593	0.179188
low fat spread vs. any other	spread	F_Lachnospiraceae_RNT	IVW radial	23	0.00265064	0.00197621	0.179832
low fat spread vs. any other	spread	F_Lachnospiraceae_RNT	Inverse variance weighted (multiplicative random effects)	23	0.00265419	0.00197593	0.179188
low fat spread vs. any other	spread	F_Lachnospiraceae_RNT	Inverse variance weighted (fixed effects)	23	0.00265419	0.00185652	0.152814
low fat spread vs. any other	spread	F_Lachnospiraceae_RNT	Simple mode	23	0.00916613	0.00499908	0.0802848
low fat spread vs. any other	spread	F_Lachnospiraceae_RNT	Weighted mode	23	0.00851404	0.00519309	0.115333
low fat spread vs. any other	spread	F_Lachnospiraceae_RNT	Weighted mode (NOME)	23	0.00903571	0.00485612	0.0762081
low fat spread vs. any other	spread	F_Lachnospiraceae_RNT	Simple mode (NOME)	23	0.00916613	0.00525589	0.0951225
low fat spread vs. any other	spread	F_Lachnospiraceae_RNT	Robust adjusted profile score (RAPS)	23	0.00354884	0.00202423	0.0795712
low fat spread vs. any other	spread	F_Lachnospiraceae_RNT	Sign concordance test	23	0.304348	NA	0.21004
low fat spread vs. any other	spread	F_Lachnospiraceae_RNT	Unweighted regression	23	0.0047857	0.495357	0.992292
low fat spread vs. any other	spread	F_Peptostreptococcaceae_RNT	Maximum likelihood	19	0.00154355	0.0018722	0.409681
low fat spread vs. any other	spread	F_Peptostreptococcaceae_RNT	MR Egger	19	0.00210472	0.0039666	0.602552
low fat spread vs. any other	spread	F_Peptostreptococcaceae_RNT	MR Egger (bootstrap)	19	-0.00246665	0.00571384	0.334
low fat spread vs. any other	spread	F_Peptostreptococcaceae_RNT	Simple median	19	0.00176241	0.00269338	0.512887
low fat spread vs. any other	spread	F_Peptostreptococcaceae_RNT	Weighted median	19	0.00174085	0.00255589	0.4958
low fat spread vs. any other	spread	F_Peptostreptococcaceae_RNT	Penalised weighted median	19	0.00174085	0.00253312	0.491934
low fat spread vs. any other	spread	F_Peptostreptococcaceae_RNT	Inverse variance weighted	19	0.00151604	0.00184757	0.411897
low fat spread vs. any other	spread	F_Peptostreptococcaceae_RNT	IVW radial	19	0.00151605	0.00184764	0.411912
low fat spread vs. any other	spread	F_Peptostreptococcaceae_RNT	Inverse variance weighted (multiplicative random effects)	19	0.00151604	0.00184757	0.411897
low fat spread vs. any other	spread	F_Peptostreptococcaceae_RNT	Inverse variance weighted (fixed effects)	19	0.00151604	0.00182624	0.406459
low fat spread vs. any other	spread	F_Peptostreptococcaceae_RNT	Simple mode	19	0.000606221	0.00474119	0.899675
low fat spread vs. any other	spread	F_Peptostreptococcaceae_RNT	Weighted mode	19	-0.00301151	0.00455629	0.517011
low fat spread vs. any other	spread	F_Peptostreptococcaceae_RNT	Weighted mode (NOME)	19	-0.00333072	0.00488881	0.504357
low fat spread vs. any other	spread	F_Peptostreptococcaceae_RNT	Simple mode (NOME)	19	0.000606221	0.00499387	0.904725
low fat spread vs. any other	spread	F_Peptostreptococcaceae_RNT	Robust adjusted profile score (RAPS)	19	0.00123584	0.00202214	0.541095
low fat spread vs. any other	spread	F_Peptostreptococcaceae_RNT	Sign concordance test	19	0.157895	NA	0.647606
low fat spread vs. any other	spread	F_Peptostreptococcaceae_RNT	Unweighted regression	19	-5.01682e-05	0.48858	0.999918
low fat spread vs. any other	spread	F_Porphyromonadaceae_RNT	Maximum likelihood	16	-0.00118754	0.00230193	0.605931
low fat spread vs. any other	spread	F_Porphyromonadaceae_RNT	MR Egger	16	-0.00336725	0.0046061	0.476812
low fat spread vs. any other	spread	F_Porphyromonadaceae_RNT	MR Egger (bootstrap)	16	0.000834253	0.00610853	0.446
low fat spread vs. any other	spread	F_Porphyromonadaceae_RNT	Simple median	16	-0.00143992	0.0031805	0.650741
low fat spread vs. any other	spread	F_Porphyromonadaceae_RNT	Weighted median	16	-0.00156727	0.00314439	0.618179
low fat spread vs. any other	spread	F_Porphyromonadaceae_RNT	Penalised weighted median	16	-0.00156727	0.00309374	0.61244
low fat spread vs. any other	spread	F_Porphyromonadaceae_RNT	Inverse variance weighted	16	-0.00114179	0.002261	0.613564
low fat spread vs. any other	spread	F_Porphyromonadaceae_RNT	IVW radial	16	-0.00114155	0.00201992	0.571975
low fat spread vs. any other	spread	F_Porphyromonadaceae_RNT	Inverse variance weighted (multiplicative random effects)	16	-0.00114179	0.00201993	0.571895
low fat spread vs. any other	spread	F_Porphyromonadaceae_RNT	Inverse variance weighted (fixed effects)	16	-0.00114179	0.002261	0.613564
low fat spread vs. any other	spread	F_Porphyromonadaceae_RNT	Simple mode	16	-0.00167314	0.00592745	0.781594
low fat spread vs. any other	spread	F_Porphyromonadaceae_RNT	Weighted mode	16	-0.00113701	0.00616865	0.85623
low fat spread vs. any other	spread	F_Porphyromonadaceae_RNT	Weighted mode (NOME)	16	-0.00124424	0.00580804	0.833255
low fat spread vs. any other	spread	F_Porphyromonadaceae_RNT	Simple mode (NOME)	16	-0.00167314	0.00558684	0.768685
low fat spread vs. any other	spread	F_Porphyromonadaceae_RNT	Robust adjusted profile score (RAPS)	16	-0.000916773	0.00244537	0.707733
low fat spread vs. any other	spread	F_Porphyromonadaceae_RNT	Sign concordance test	16	-0.125	NA	0.803619
low fat spread vs. any other	spread	F_Porphyromonadaceae_RNT	Unweighted regression	16	-0.000835663	0.649673	0.998974
low fat spread vs. any other	spread	F_Rhodospirillaceae_RNT	Maximum likelihood	20	-0.000704284	0.00156865	0.653449
low fat spread vs. any other	spread	F_Rhodospirillaceae_RNT	MR Egger	20	0.00480981	0.00299261	0.125403
low fat spread vs. any other	spread	F_Rhodospirillaceae_RNT	MR Egger (bootstrap)	20	-0.0089752	0.00507327	0.034
low fat spread vs. any other	spread	F_Rhodospirillaceae_RNT	Simple median	20	-0.000521373	0.00208403	0.802452
low fat spread vs. any other	spread	F_Rhodospirillaceae_RNT	Weighted median	20	-0.00052888	0.00215776	0.806375
low fat spread vs. any other	spread	F_Rhodospirillaceae_RNT	Penalised weighted median	20	-0.00052888	0.00206225	0.797598
low fat spread vs. any other	spread	F_Rhodospirillaceae_RNT	Inverse variance weighted	20	-0.000693887	0.00153626	0.651505
low fat spread vs. any other	spread	F_Rhodospirillaceae_RNT	IVW radial	20	-0.000693916	0.00144505	0.631084
low fat spread vs. any other	spread	F_Rhodospirillaceae_RNT	Inverse variance weighted (multiplicative random effects)	20	-0.000693887	0.00144505	0.631098
low fat spread vs. any other	spread	F_Rhodospirillaceae_RNT	Inverse variance weighted (fixed effects)	20	-0.000693887	0.00153626	0.651505
low fat spread vs. any other	spread	F_Rhodospirillaceae_RNT	Simple mode	20	-0.000269853	0.00391248	0.945732
low fat spread vs. any other	spread	F_Rhodospirillaceae_RNT	Weighted mode	20	-0.00012758	0.00395989	0.974634
low fat spread vs. any other	spread	F_Rhodospirillaceae_RNT	Weighted mode (NOME)	20	-0.00012758	0.00384616	0.973884
low fat spread vs. any other	spread	F_Rhodospirillaceae_RNT	Simple mode (NOME)	20	-0.000269853	0.00406554	0.947772
low fat spread vs. any other	spread	F_Rhodospirillaceae_RNT	Robust adjusted profile score (RAPS)	20	-0.00112195	0.00166267	0.499811
low fat spread vs. any other	spread	F_Rhodospirillaceae_RNT	Sign concordance test	20	-0.2	NA	0.503445
low fat spread vs. any other	spread	F_Rhodospirillaceae_RNT	Unweighted regression	20	0.00235039	0.374498	0.994992
low fat spread vs. any other	spread	F_Ruminococcaceae_RNT	Maximum likelihood	14	0.00419273	0.00235017	0.0744217
low fat spread vs. any other	spread	F_Ruminococcaceae_RNT	MR Egger	14	0.00947694	0.0050866	0.0870942
low fat spread vs. any other	spread	F_Ruminococcaceae_RNT	MR Egger (bootstrap)	14	-0.00290209	0.00672368	0.325
low fat spread vs. any other	spread	F_Ruminococcaceae_RNT	Simple median	14	0.00480969	0.00302793	0.112187
low fat spread vs. any other	spread	F_Ruminococcaceae_RNT	Weighted median	14	0.0049026	0.00306867	0.110125
low fat spread vs. any other	spread	F_Ruminococcaceae_RNT	Penalised weighted median	14	0.0049026	0.00311057	0.115001
low fat spread vs. any other	spread	F_Ruminococcaceae_RNT	Inverse variance weighted	14	0.00412368	0.00230823	0.0740165
low fat spread vs. any other	spread	F_Ruminococcaceae_RNT	IVW radial	14	0.00412207	0.00183615	0.0247707
low fat spread vs. any other	spread	F_Ruminococcaceae_RNT	Inverse variance weighted (multiplicative random effects)	14	0.00412368	0.00183524	0.0246437
low fat spread vs. any other	spread	F_Ruminococcaceae_RNT	Inverse variance weighted (fixed effects)	14	0.00412368	0.00230823	0.0740165
low fat spread vs. any other	spread	F_Ruminococcaceae_RNT	Simple mode	14	0.00555897	0.00474485	0.262392
low fat spread vs. any other	spread	F_Ruminococcaceae_RNT	Weighted mode	14	0.00565557	0.00490414	0.269581
low fat spread vs. any other	spread	F_Ruminococcaceae_RNT	Weighted mode (NOME)	14	0.00575218	0.00503792	0.274143
low fat spread vs. any other	spread	F_Ruminococcaceae_RNT	Simple mode (NOME)	14	0.00555897	0.00496913	0.283514
low fat spread vs. any other	spread	F_Ruminococcaceae_RNT	Robust adjusted profile score (RAPS)	14	0.00406165	0.00252428	0.107609
low fat spread vs. any other	spread	F_Ruminococcaceae_RNT	Sign concordance test	14	0.285714	NA	0.42395
low fat spread vs. any other	spread	F_Ruminococcaceae_RNT	Unweighted regression	14	0.00552558	0.71079	0.993797
low fat spread vs. any other	spread	F_Streptococcaceae_RNT	Maximum likelihood	12	-0.00132985	0.00238971	0.577876
low fat spread vs. any other	spread	F_Streptococcaceae_RNT	MR Egger	12	-0.00537459	0.00493041	0.301243
low fat spread vs. any other	spread	F_Streptococcaceae_RNT	MR Egger (bootstrap)	12	0.000891323	0.00587032	0.428
low fat spread vs. any other	spread	F_Streptococcaceae_RNT	Simple median	12	0.000849704	0.00314454	0.786994
low fat spread vs. any other	spread	F_Streptococcaceae_RNT	Weighted median	12	0.000788792	0.00329431	0.810764
low fat spread vs. any other	spread	F_Streptococcaceae_RNT	Penalised weighted median	12	0.000788792	0.00334219	0.813425
low fat spread vs. any other	spread	F_Streptococcaceae_RNT	Inverse variance weighted	12	-0.00126182	0.00243953	0.604989
low fat spread vs. any other	spread	F_Streptococcaceae_RNT	IVW radial	12	-0.00126056	0.00243952	0.605348
low fat spread vs. any other	spread	F_Streptococcaceae_RNT	Inverse variance weighted (multiplicative random effects)	12	-0.00126182	0.00243953	0.604989
low fat spread vs. any other	spread	F_Streptococcaceae_RNT	Inverse variance weighted (fixed effects)	12	-0.00126182	0.00233413	0.588787
low fat spread vs. any other	spread	F_Streptococcaceae_RNT	Simple mode	12	0.0020785	0.00580488	0.727074
low fat spread vs. any other	spread	F_Streptococcaceae_RNT	Weighted mode	12	0.00153403	0.00595909	0.801601
low fat spread vs. any other	spread	F_Streptococcaceae_RNT	Weighted mode (NOME)	12	0.00153403	0.00630019	0.812107
low fat spread vs. any other	spread	F_Streptococcaceae_RNT	Simple mode (NOME)	12	0.0020785	0.00595453	0.733633
low fat spread vs. any other	spread	F_Streptococcaceae_RNT	Robust adjusted profile score (RAPS)	12	-0.00274587	0.00383602	0.474108
low fat spread vs. any other	spread	F_Streptococcaceae_RNT	Sign concordance test	12	0.166667	NA	0.774414
low fat spread vs. any other	spread	F_Streptococcaceae_RNT	Unweighted regression	12	-0.0040084	0.607379	0.994734
low fat spread vs. any other	spread	F_Sutterellaceae_RNT	Maximum likelihood	16	-0.000954371	0.00203008	0.638272
low fat spread vs. any other	spread	F_Sutterellaceae_RNT	MR Egger	16	-0.00355083	0.00370555	0.354196
low fat spread vs. any other	spread	F_Sutterellaceae_RNT	MR Egger (bootstrap)	16	0.00484025	0.00710389	0.239
low fat spread vs. any other	spread	F_Sutterellaceae_RNT	Simple median	16	0.000984077	0.00262234	0.707462
low fat spread vs. any other	spread	F_Sutterellaceae_RNT	Weighted median	16	0.000506713	0.00278915	0.855839
low fat spread vs. any other	spread	F_Sutterellaceae_RNT	Penalised weighted median	16	0.000506713	0.00278643	0.8557
low fat spread vs. any other	spread	F_Sutterellaceae_RNT	Inverse variance weighted	16	-0.000934472	0.00200322	0.640869
low fat spread vs. any other	spread	F_Sutterellaceae_RNT	IVW radial	16	-0.000934388	0.00162285	0.564771
low fat spread vs. any other	spread	F_Sutterellaceae_RNT	Inverse variance weighted (multiplicative random effects)	16	-0.000934472	0.00162268	0.564696
low fat spread vs. any other	spread	F_Sutterellaceae_RNT	Inverse variance weighted (fixed effects)	16	-0.000934472	0.00200322	0.640869
low fat spread vs. any other	spread	F_Sutterellaceae_RNT	Simple mode	16	0.00193712	0.00449863	0.672881
low fat spread vs. any other	spread	F_Sutterellaceae_RNT	Weighted mode	16	0.00124741	0.00368649	0.739771
low fat spread vs. any other	spread	F_Sutterellaceae_RNT	Weighted mode (NOME)	16	0.00124741	0.00387097	0.751712
low fat spread vs. any other	spread	F_Sutterellaceae_RNT	Simple mode (NOME)	16	0.00193712	0.00456414	0.677283
low fat spread vs. any other	spread	F_Sutterellaceae_RNT	Robust adjusted profile score (RAPS)	16	-0.00089861	0.0021793	0.680091
low fat spread vs. any other	spread	F_Sutterellaceae_RNT	Sign concordance test	16	0.125	NA	0.803619
low fat spread vs. any other	spread	F_Sutterellaceae_RNT	Unweighted regression	16	-0.00156027	0.520173	0.997607
low fat spread vs. any other	spread	F_Veillonellaceae_RNT	Maximum likelihood	15	-0.00133443	0.00191022	0.484821
low fat spread vs. any other	spread	F_Veillonellaceae_RNT	MR Egger	15	-0.000903019	0.00361826	0.806818
low fat spread vs. any other	spread	F_Veillonellaceae_RNT	MR Egger (bootstrap)	15	-0.00166486	0.00560893	0.389
low fat spread vs. any other	spread	F_Veillonellaceae_RNT	Simple median	15	-0.00228324	0.00280234	0.415209
low fat spread vs. any other	spread	F_Veillonellaceae_RNT	Weighted median	15	-0.00243953	0.00269189	0.364803
low fat spread vs. any other	spread	F_Veillonellaceae_RNT	Penalised weighted median	15	-0.00254707	0.00268883	0.343497
low fat spread vs. any other	spread	F_Veillonellaceae_RNT	Inverse variance weighted	15	-0.00125078	0.00207314	0.546292
low fat spread vs. any other	spread	F_Veillonellaceae_RNT	IVW radial	15	-0.00125005	0.00207314	0.546527
low fat spread vs. any other	spread	F_Veillonellaceae_RNT	Inverse variance weighted (multiplicative random effects)	15	-0.00125078	0.00207314	0.546292
low fat spread vs. any other	spread	F_Veillonellaceae_RNT	Inverse variance weighted (fixed effects)	15	-0.00125078	0.00185428	0.499972
low fat spread vs. any other	spread	F_Veillonellaceae_RNT	Simple mode	15	-0.00256659	0.00456379	0.582749
low fat spread vs. any other	spread	F_Veillonellaceae_RNT	Weighted mode	15	-0.00323405	0.00450641	0.484773
low fat spread vs. any other	spread	F_Veillonellaceae_RNT	Weighted mode (NOME)	15	-0.00345654	0.00447024	0.452243
low fat spread vs. any other	spread	F_Veillonellaceae_RNT	Simple mode (NOME)	15	-0.00256659	0.00476897	0.598901
low fat spread vs. any other	spread	F_Veillonellaceae_RNT	Robust adjusted profile score (RAPS)	15	-0.00187239	0.00241686	0.438504
low fat spread vs. any other	spread	F_Veillonellaceae_RNT	Sign concordance test	15	-0.2	NA	0.607239
low fat spread vs. any other	spread	F_Veillonellaceae_RNT	Unweighted regression	15	-0.000717433	0.392499	0.998542
low fat spread vs. any other	spread	G_Acidaminococcus_RNT	Maximum likelihood	51	-0.000397837	0.000206644	0.0542005
low fat spread vs. any other	spread	G_Acidaminococcus_RNT	MR Egger	51	-0.00043446	0.000283861	0.132315
low fat spread vs. any other	spread	G_Acidaminococcus_RNT	MR Egger (bootstrap)	51	0.000359061	0.000686781	0.301
low fat spread vs. any other	spread	G_Acidaminococcus_RNT	Simple median	51	-0.00062713	0.000316437	0.0474965
low fat spread vs. any other	spread	G_Acidaminococcus_RNT	Weighted median	51	-0.000629708	0.00030487	0.0388761
low fat spread vs. any other	spread	G_Acidaminococcus_RNT	Penalised weighted median	51	-0.000633954	0.000302553	0.0361399
low fat spread vs. any other	spread	G_Acidaminococcus_RNT	Inverse variance weighted	51	-0.00039696	0.000203091	0.0506309
low fat spread vs. any other	spread	G_Acidaminococcus_RNT	IVW radial	51	-0.000396884	0.000184556	0.031517
low fat spread vs. any other	spread	G_Acidaminococcus_RNT	Inverse variance weighted (multiplicative random effects)	51	-0.00039696	0.000184238	0.0311927
low fat spread vs. any other	spread	G_Acidaminococcus_RNT	Inverse variance weighted (fixed effects)	51	-0.00039696	0.000203091	0.0506309
low fat spread vs. any other	spread	G_Acidaminococcus_RNT	Simple mode	51	-0.000715411	0.000516741	0.172363
low fat spread vs. any other	spread	G_Acidaminococcus_RNT	Weighted mode	51	-0.000680517	0.000374103	0.0748928
low fat spread vs. any other	spread	G_Acidaminococcus_RNT	Weighted mode (NOME)	51	-0.000680517	0.000384438	0.0827979
low fat spread vs. any other	spread	G_Acidaminococcus_RNT	Simple mode (NOME)	51	-0.000715411	0.000511949	0.168456
low fat spread vs. any other	spread	G_Acidaminococcus_RNT	Robust adjusted profile score (RAPS)	51	-0.000470202	0.000219356	0.0320685
low fat spread vs. any other	spread	G_Acidaminococcus_RNT	Sign concordance test	51	-0.333333	NA	0.0240929
low fat spread vs. any other	spread	G_Acidaminococcus_RNT	Unweighted regression	51	-0.000385938	0.0347715	0.991144
low fat spread vs. any other	spread	G_Aestuariispira_RNT	Maximum likelihood	24	-0.000933442	0.00055782	0.0942539
low fat spread vs. any other	spread	G_Aestuariispira_RNT	MR Egger	24	-0.00090343	0.00079441	0.267676
low fat spread vs. any other	spread	G_Aestuariispira_RNT	MR Egger (bootstrap)	24	-0.00365562	0.00219064	0.042
low fat spread vs. any other	spread	G_Aestuariispira_RNT	Simple median	24	-0.000893108	0.00105477	0.397145
low fat spread vs. any other	spread	G_Aestuariispira_RNT	Weighted median	24	-0.00205764	0.000801372	0.0102392
low fat spread vs. any other	spread	G_Aestuariispira_RNT	Penalised weighted median	24	-0.00208104	0.000800887	0.00936538
low fat spread vs. any other	spread	G_Aestuariispira_RNT	Inverse variance weighted	24	-0.000921317	0.000608555	0.130041
low fat spread vs. any other	spread	G_Aestuariispira_RNT	IVW radial	24	-0.000912697	0.000610598	0.134977
low fat spread vs. any other	spread	G_Aestuariispira_RNT	Inverse variance weighted (multiplicative random effects)	24	-0.000921317	0.000608555	0.130041
low fat spread vs. any other	spread	G_Aestuariispira_RNT	Inverse variance weighted (fixed effects)	24	-0.000921317	0.000553218	0.0958374
low fat spread vs. any other	spread	G_Aestuariispira_RNT	Simple mode	24	-0.00154034	0.00158089	0.34002
low fat spread vs. any other	spread	G_Aestuariispira_RNT	Weighted mode	24	-0.00195168	0.000764814	0.0178258
low fat spread vs. any other	spread	G_Aestuariispira_RNT	Weighted mode (NOME)	24	-0.00195168	0.000741416	0.0148883
low fat spread vs. any other	spread	G_Aestuariispira_RNT	Simple mode (NOME)	24	-0.00154034	0.0016136	0.349707
low fat spread vs. any other	spread	G_Aestuariispira_RNT	Robust adjusted profile score (RAPS)	24	-0.000859142	0.000750806	0.252502
low fat spread vs. any other	spread	G_Aestuariispira_RNT	Sign concordance test	24	-0.25	NA	0.307456
low fat spread vs. any other	spread	G_Aestuariispira_RNT	Unweighted regression	24	-0.000483708	0.112522	0.99657
low fat spread vs. any other	spread	G_Akkermansia_RNT	Maximum likelihood	18	6.79109e-05	0.0016412	0.966994
low fat spread vs. any other	spread	G_Akkermansia_RNT	MR Egger	18	0.00102355	0.00287693	0.726653
low fat spread vs. any other	spread	G_Akkermansia_RNT	MR Egger (bootstrap)	18	-0.00137294	0.00456854	0.384
low fat spread vs. any other	spread	G_Akkermansia_RNT	Simple median	18	4.60612e-05	0.0021422	0.982845
low fat spread vs. any other	spread	G_Akkermansia_RNT	Weighted median	18	0.000705731	0.00224505	0.753256
low fat spread vs. any other	spread	G_Akkermansia_RNT	Penalised weighted median	18	0.000705731	0.00227294	0.756186
low fat spread vs. any other	spread	G_Akkermansia_RNT	Inverse variance weighted	18	6.75124e-05	0.00161123	0.966577
low fat spread vs. any other	spread	G_Akkermansia_RNT	IVW radial	18	6.75112e-05	0.00152573	0.964706
low fat spread vs. any other	spread	G_Akkermansia_RNT	Inverse variance weighted (multiplicative random effects)	18	6.75124e-05	0.00152573	0.964706
low fat spread vs. any other	spread	G_Akkermansia_RNT	Inverse variance weighted (fixed effects)	18	6.75124e-05	0.00161123	0.966577
low fat spread vs. any other	spread	G_Akkermansia_RNT	Simple mode	18	0.000570352	0.00385798	0.884211
low fat spread vs. any other	spread	G_Akkermansia_RNT	Weighted mode	18	0.00111179	0.00343144	0.749889
low fat spread vs. any other	spread	G_Akkermansia_RNT	Weighted mode (NOME)	18	0.00111179	0.00348904	0.753871
low fat spread vs. any other	spread	G_Akkermansia_RNT	Simple mode (NOME)	18	0.000570352	0.00390499	0.885594
low fat spread vs. any other	spread	G_Akkermansia_RNT	Robust adjusted profile score (RAPS)	18	0.000346024	0.00173835	0.842221
low fat spread vs. any other	spread	G_Akkermansia_RNT	Sign concordance test	18	0	NA	1
low fat spread vs. any other	spread	G_Akkermansia_RNT	Unweighted regression	18	-0.000690957	0.39477	0.998603
low fat spread vs. any other	spread	G_Alistipes_RNT	Maximum likelihood	11	-0.000489709	0.00254959	0.847684
low fat spread vs. any other	spread	G_Alistipes_RNT	MR Egger	11	-0.000139906	0.00437373	0.97518
low fat spread vs. any other	spread	G_Alistipes_RNT	MR Egger (bootstrap)	11	0.00159219	0.0112735	0.432
low fat spread vs. any other	spread	G_Alistipes_RNT	Simple median	11	0.000272334	0.00364064	0.940371
low fat spread vs. any other	spread	G_Alistipes_RNT	Weighted median	11	0.00033781	0.00339939	0.920842
low fat spread vs. any other	spread	G_Alistipes_RNT	Penalised weighted median	11	0.00033781	0.00337076	0.920172
low fat spread vs. any other	spread	G_Alistipes_RNT	Inverse variance weighted	11	-0.000472118	0.00250108	0.850276
low fat spread vs. any other	spread	G_Alistipes_RNT	IVW radial	11	-0.000472084	0.00240438	0.844342
low fat spread vs. any other	spread	G_Alistipes_RNT	Inverse variance weighted (multiplicative random effects)	11	-0.000472118	0.00240435	0.844329
low fat spread vs. any other	spread	G_Alistipes_RNT	Inverse variance weighted (fixed effects)	11	-0.000472118	0.00250108	0.850276
low fat spread vs. any other	spread	G_Alistipes_RNT	Simple mode	11	0.00185035	0.00568859	0.751678
low fat spread vs. any other	spread	G_Alistipes_RNT	Weighted mode	11	0.00185035	0.00496487	0.717158
low fat spread vs. any other	spread	G_Alistipes_RNT	Weighted mode (NOME)	11	0.00185035	0.00539172	0.738566
low fat spread vs. any other	spread	G_Alistipes_RNT	Simple mode (NOME)	11	0.00185035	0.00552393	0.744569
low fat spread vs. any other	spread	G_Alistipes_RNT	Robust adjusted profile score (RAPS)	11	-0.000548066	0.00270852	0.839644
low fat spread vs. any other	spread	G_Alistipes_RNT	Sign concordance test	11	0.0909091	NA	1
low fat spread vs. any other	spread	G_Alistipes_RNT	Unweighted regression	11	0.0025951	0.481943	0.995704
low fat spread vs. any other	spread	G_Alloprevotella_RNT	Maximum likelihood	43	5.00481e-05	0.000246383	0.839033
low fat spread vs. any other	spread	G_Alloprevotella_RNT	MR Egger	43	0.000355779	0.000394956	0.372952
low fat spread vs. any other	spread	G_Alloprevotella_RNT	MR Egger (bootstrap)	43	0.000142335	0.000585498	0.388
low fat spread vs. any other	spread	G_Alloprevotella_RNT	Simple median	43	0.000106868	0.000383277	0.780378
low fat spread vs. any other	spread	G_Alloprevotella_RNT	Weighted median	43	-5.08022e-06	0.000358173	0.988683
low fat spread vs. any other	spread	G_Alloprevotella_RNT	Penalised weighted median	43	-3.53936e-06	0.00035339	0.992009
low fat spread vs. any other	spread	G_Alloprevotella_RNT	Inverse variance weighted	43	5.00951e-05	0.00024353	0.837022
low fat spread vs. any other	spread	G_Alloprevotella_RNT	IVW radial	43	5.0103e-05	0.000220627	0.820351
low fat spread vs. any other	spread	G_Alloprevotella_RNT	Inverse variance weighted (multiplicative random effects)	43	5.00951e-05	0.000220621	0.820374
low fat spread vs. any other	spread	G_Alloprevotella_RNT	Inverse variance weighted (fixed effects)	43	5.00951e-05	0.00024353	0.837022
low fat spread vs. any other	spread	G_Alloprevotella_RNT	Simple mode	43	0.000479187	0.00052681	0.368224
low fat spread vs. any other	spread	G_Alloprevotella_RNT	Weighted mode	43	8.42342e-05	0.000386931	0.828718
low fat spread vs. any other	spread	G_Alloprevotella_RNT	Weighted mode (NOME)	43	8.42342e-05	0.000388036	0.829198
low fat spread vs. any other	spread	G_Alloprevotella_RNT	Simple mode (NOME)	43	0.000479187	0.000504952	0.348062
low fat spread vs. any other	spread	G_Alloprevotella_RNT	Robust adjusted profile score (RAPS)	43	7.27425e-05	0.000263405	0.782423
low fat spread vs. any other	spread	G_Alloprevotella_RNT	Sign concordance test	43	0.0232558	NA	1
low fat spread vs. any other	spread	G_Alloprevotella_RNT	Unweighted regression	43	0.000105114	0.0413047	0.99797
low fat spread vs. any other	spread	G_Anaerostipes_RNT	Maximum likelihood	14	0.00126819	0.0024215	0.600473
low fat spread vs. any other	spread	G_Anaerostipes_RNT	MR Egger	14	0.00836082	0.00654184	0.225399
low fat spread vs. any other	spread	G_Anaerostipes_RNT	MR Egger (bootstrap)	14	-0.00293511	0.00619174	0.318
low fat spread vs. any other	spread	G_Anaerostipes_RNT	Simple median	14	0.000803589	0.00334488	0.810141
low fat spread vs. any other	spread	G_Anaerostipes_RNT	Weighted median	14	0.00189833	0.0035159	0.589247
low fat spread vs. any other	spread	G_Anaerostipes_RNT	Penalised weighted median	14	0.00189833	0.00342723	0.57965
low fat spread vs. any other	spread	G_Anaerostipes_RNT	Inverse variance weighted	14	0.00118898	0.00292465	0.684347
low fat spread vs. any other	spread	G_Anaerostipes_RNT	IVW radial	14	0.00118883	0.00292472	0.684394
low fat spread vs. any other	spread	G_Anaerostipes_RNT	Inverse variance weighted (multiplicative random effects)	14	0.00118898	0.00292465	0.684347
low fat spread vs. any other	spread	G_Anaerostipes_RNT	Inverse variance weighted (fixed effects)	14	0.00118898	0.00234222	0.611713
low fat spread vs. any other	spread	G_Anaerostipes_RNT	Simple mode	14	0.00864931	0.00755628	0.272991
low fat spread vs. any other	spread	G_Anaerostipes_RNT	Weighted mode	14	0.00824034	0.00757935	0.296692
low fat spread vs. any other	spread	G_Anaerostipes_RNT	Weighted mode (NOME)	14	0.00878563	0.00726439	0.248041
low fat spread vs. any other	spread	G_Anaerostipes_RNT	Simple mode (NOME)	14	0.00864931	0.00773434	0.283679
low fat spread vs. any other	spread	G_Anaerostipes_RNT	Robust adjusted profile score (RAPS)	14	0.00239474	0.00341644	0.483337
low fat spread vs. any other	spread	G_Anaerostipes_RNT	Sign concordance test	14	0	NA	1
low fat spread vs. any other	spread	G_Anaerostipes_RNT	Unweighted regression	14	0.00489324	0.739163	0.994718
low fat spread vs. any other	spread	G_Bacteroides_RNT	Maximum likelihood	11	0.00147344	0.00266723	0.580658
low fat spread vs. any other	spread	G_Bacteroides_RNT	MR Egger	11	-0.00577845	0.00560457	0.329439
low fat spread vs. any other	spread	G_Bacteroides_RNT	MR Egger (bootstrap)	11	0.0107897	0.00810454	0.09
low fat spread vs. any other	spread	G_Bacteroides_RNT	Simple median	11	0.00136925	0.00358315	0.702361
low fat spread vs. any other	spread	G_Bacteroides_RNT	Weighted median	11	0.00115524	0.00359515	0.747957
low fat spread vs. any other	spread	G_Bacteroides_RNT	Penalised weighted median	11	0.000756994	0.0035893	0.832963
low fat spread vs. any other	spread	G_Bacteroides_RNT	Inverse variance weighted	11	0.00143294	0.00273655	0.600535
low fat spread vs. any other	spread	G_Bacteroides_RNT	IVW radial	11	0.00143301	0.00273677	0.600549
low fat spread vs. any other	spread	G_Bacteroides_RNT	Inverse variance weighted (multiplicative random effects)	11	0.00143294	0.00273655	0.600535
low fat spread vs. any other	spread	G_Bacteroides_RNT	Inverse variance weighted (fixed effects)	11	0.00143294	0.00260745	0.582623
low fat spread vs. any other	spread	G_Bacteroides_RNT	Simple mode	11	-0.00194323	0.00506932	0.709497
low fat spread vs. any other	spread	G_Bacteroides_RNT	Weighted mode	11	-0.00119676	0.00508034	0.818523
low fat spread vs. any other	spread	G_Bacteroides_RNT	Weighted mode (NOME)	11	-0.00132117	0.00483721	0.790314
low fat spread vs. any other	spread	G_Bacteroides_RNT	Simple mode (NOME)	11	-0.00194323	0.00516185	0.71444
low fat spread vs. any other	spread	G_Bacteroides_RNT	Robust adjusted profile score (RAPS)	11	0.00056583	0.00280772	0.840287
low fat spread vs. any other	spread	G_Bacteroides_RNT	Sign concordance test	11	0.0909091	NA	1
low fat spread vs. any other	spread	G_Bacteroides_RNT	Unweighted regression	11	0.000584076	0.721813	0.999354
low fat spread vs. any other	spread	G_Barnesiella_RNT	Maximum likelihood	11	-0.000600518	0.00265823	0.821272
low fat spread vs. any other	spread	G_Barnesiella_RNT	MR Egger	11	-0.00479903	0.00815097	0.570496
low fat spread vs. any other	spread	G_Barnesiella_RNT	MR Egger (bootstrap)	11	0.00328668	0.0078519	0.345
low fat spread vs. any other	spread	G_Barnesiella_RNT	Simple median	11	0.00110711	0.00387874	0.775315
low fat spread vs. any other	spread	G_Barnesiella_RNT	Weighted median	11	0.000565782	0.00379983	0.881635
low fat spread vs. any other	spread	G_Barnesiella_RNT	Penalised weighted median	11	0.000796511	0.00375806	0.832148
low fat spread vs. any other	spread	G_Barnesiella_RNT	Inverse variance weighted	11	-0.000565435	0.00294128	0.847553
low fat spread vs. any other	spread	G_Barnesiella_RNT	IVW radial	11	-0.000565267	0.00294128	0.847598
low fat spread vs. any other	spread	G_Barnesiella_RNT	Inverse variance weighted (multiplicative random effects)	11	-0.000565435	0.00294128	0.847553
low fat spread vs. any other	spread	G_Barnesiella_RNT	Inverse variance weighted (fixed effects)	11	-0.000565435	0.00258528	0.826873
low fat spread vs. any other	spread	G_Barnesiella_RNT	Simple mode	11	0.00116659	0.00615494	0.853463
low fat spread vs. any other	spread	G_Barnesiella_RNT	Weighted mode	11	0.000843043	0.00594385	0.890027
low fat spread vs. any other	spread	G_Barnesiella_RNT	Weighted mode (NOME)	11	0.000843043	0.00596037	0.89033
low fat spread vs. any other	spread	G_Barnesiella_RNT	Simple mode (NOME)	11	0.00116659	0.00646297	0.860362
low fat spread vs. any other	spread	G_Barnesiella_RNT	Robust adjusted profile score (RAPS)	11	-9.24046e-05	0.00303224	0.975689
low fat spread vs. any other	spread	G_Barnesiella_RNT	Sign concordance test	11	0.0909091	NA	1
low fat spread vs. any other	spread	G_Barnesiella_RNT	Unweighted regression	11	0.00026072	0.823336	0.999747
low fat spread vs. any other	spread	G_Bifidobacterium_RNT	Maximum likelihood	18	0.00163711	0.00211718	0.439375
low fat spread vs. any other	spread	G_Bifidobacterium_RNT	MR Egger	18	-0.000344836	0.0063884	0.957621
low fat spread vs. any other	spread	G_Bifidobacterium_RNT	MR Egger (bootstrap)	18	0.00240832	0.0067363	0.36
low fat spread vs. any other	spread	G_Bifidobacterium_RNT	Simple median	18	0.000110613	0.00297657	0.970357
low fat spread vs. any other	spread	G_Bifidobacterium_RNT	Weighted median	18	0.000105055	0.0029138	0.971239
low fat spread vs. any other	spread	G_Bifidobacterium_RNT	Penalised weighted median	18	0.000105055	0.0031384	0.973297
low fat spread vs. any other	spread	G_Bifidobacterium_RNT	Inverse variance weighted	18	0.00164996	0.00255314	0.518119
low fat spread vs. any other	spread	G_Bifidobacterium_RNT	IVW radial	18	0.00164986	0.00255315	0.518144
low fat spread vs. any other	spread	G_Bifidobacterium_RNT	Inverse variance weighted (multiplicative random effects)	18	0.00164996	0.00255314	0.518119
low fat spread vs. any other	spread	G_Bifidobacterium_RNT	Inverse variance weighted (fixed effects)	18	0.00164996	0.00203789	0.418146
low fat spread vs. any other	spread	G_Bifidobacterium_RNT	Simple mode	18	-0.00252679	0.00614342	0.685991
low fat spread vs. any other	spread	G_Bifidobacterium_RNT	Weighted mode	18	-0.0017231	0.00602325	0.778277
low fat spread vs. any other	spread	G_Bifidobacterium_RNT	Weighted mode (NOME)	18	-0.001991	0.00706238	0.781411
low fat spread vs. any other	spread	G_Bifidobacterium_RNT	Simple mode (NOME)	18	-0.00252679	0.00674407	0.71254
low fat spread vs. any other	spread	G_Bifidobacterium_RNT	Robust adjusted profile score (RAPS)	18	0.00168032	0.00337652	0.618732
low fat spread vs. any other	spread	G_Bifidobacterium_RNT	Sign concordance test	18	0	NA	1
low fat spread vs. any other	spread	G_Bifidobacterium_RNT	Unweighted regression	18	0.00184041	0.668427	0.997803
low fat spread vs. any other	spread	G_Blautia_RNT	Maximum likelihood	20	0.00175595	0.00208927	0.40065
low fat spread vs. any other	spread	G_Blautia_RNT	MR Egger	20	0.00928625	0.00426744	0.0431124
low fat spread vs. any other	spread	G_Blautia_RNT	MR Egger (bootstrap)	20	-0.00804666	0.0054955	0.069
low fat spread vs. any other	spread	G_Blautia_RNT	Simple median	20	0.000691705	0.00274469	0.801029
low fat spread vs. any other	spread	G_Blautia_RNT	Weighted median	20	0.0010972	0.00284997	0.700249
low fat spread vs. any other	spread	G_Blautia_RNT	Penalised weighted median	20	0.0010972	0.00286811	0.702053
low fat spread vs. any other	spread	G_Blautia_RNT	Inverse variance weighted	20	0.00172076	0.00206059	0.403673
low fat spread vs. any other	spread	G_Blautia_RNT	IVW radial	20	0.00172069	0.00164246	0.294808
low fat spread vs. any other	spread	G_Blautia_RNT	Inverse variance weighted (multiplicative random effects)	20	0.00172076	0.00164227	0.294734
low fat spread vs. any other	spread	G_Blautia_RNT	Inverse variance weighted (fixed effects)	20	0.00172076	0.00206059	0.403673
low fat spread vs. any other	spread	G_Blautia_RNT	Simple mode	20	-0.000270718	0.00491652	0.956663
low fat spread vs. any other	spread	G_Blautia_RNT	Weighted mode	20	0.000246495	0.00480855	0.959652
low fat spread vs. any other	spread	G_Blautia_RNT	Weighted mode (NOME)	20	0.000246495	0.00472903	0.958974
low fat spread vs. any other	spread	G_Blautia_RNT	Simple mode (NOME)	20	-0.000270718	0.00488142	0.956352
low fat spread vs. any other	spread	G_Blautia_RNT	Robust adjusted profile score (RAPS)	20	0.00197585	0.00224567	0.378941
low fat spread vs. any other	spread	G_Blautia_RNT	Sign concordance test	20	0	NA	1
low fat spread vs. any other	spread	G_Blautia_RNT	Unweighted regression	20	0.0048985	0.609669	0.993589
low fat spread vs. any other	spread	G_Butyricicoccus_RNT	Maximum likelihood	19	-0.000320671	0.00207287	0.877058
low fat spread vs. any other	spread	G_Butyricicoccus_RNT	MR Egger	19	-0.00863437	0.00553107	0.13693
low fat spread vs. any other	spread	G_Butyricicoccus_RNT	MR Egger (bootstrap)	19	0.00595548	0.00743976	0.207
low fat spread vs. any other	spread	G_Butyricicoccus_RNT	Simple median	19	0.000310836	0.00271276	0.908776
low fat spread vs. any other	spread	G_Butyricicoccus_RNT	Weighted median	19	-6.24625e-05	0.00266013	0.981267
low fat spread vs. any other	spread	G_Butyricicoccus_RNT	Penalised weighted median	19	-6.24625e-05	0.0026459	0.981166
low fat spread vs. any other	spread	G_Butyricicoccus_RNT	Inverse variance weighted	19	-0.00031705	0.00204892	0.877026
low fat spread vs. any other	spread	G_Butyricicoccus_RNT	IVW radial	19	-0.000317046	0.00151568	0.83431
low fat spread vs. any other	spread	G_Butyricicoccus_RNT	Inverse variance weighted (multiplicative random effects)	19	-0.00031705	0.00151568	0.834308
low fat spread vs. any other	spread	G_Butyricicoccus_RNT	Inverse variance weighted (fixed effects)	19	-0.00031705	0.00204892	0.877026
low fat spread vs. any other	spread	G_Butyricicoccus_RNT	Simple mode	19	4.24941e-05	0.00490829	0.993188
low fat spread vs. any other	spread	G_Butyricicoccus_RNT	Weighted mode	19	0.00012236	0.00450371	0.978624
low fat spread vs. any other	spread	G_Butyricicoccus_RNT	Weighted mode (NOME)	19	0.00012236	0.00471091	0.979564
low fat spread vs. any other	spread	G_Butyricicoccus_RNT	Simple mode (NOME)	19	4.24941e-05	0.00459749	0.992727
low fat spread vs. any other	spread	G_Butyricicoccus_RNT	Robust adjusted profile score (RAPS)	19	-0.000397468	0.00223523	0.858865
low fat spread vs. any other	spread	G_Butyricicoccus_RNT	Sign concordance test	19	0.0526316	NA	1
low fat spread vs. any other	spread	G_Butyricicoccus_RNT	Unweighted regression	19	-0.00350688	0.589702	0.995255
low fat spread vs. any other	spread	G_Butyrivibrio_RNT	Maximum likelihood	57	2.40775e-05	0.000201096	0.904696
low fat spread vs. any other	spread	G_Butyrivibrio_RNT	MR Egger	57	-4.71657e-07	0.000293154	0.998722
low fat spread vs. any other	spread	G_Butyrivibrio_RNT	MR Egger (bootstrap)	57	0.000269094	0.000628441	0.335
low fat spread vs. any other	spread	G_Butyrivibrio_RNT	Simple median	57	-0.000266736	0.000327701	0.415668
low fat spread vs. any other	spread	G_Butyrivibrio_RNT	Weighted median	57	6.63438e-05	0.000315837	0.833623
low fat spread vs. any other	spread	G_Butyrivibrio_RNT	Penalised weighted median	57	6.82883e-05	0.00029276	0.815562
low fat spread vs. any other	spread	G_Butyrivibrio_RNT	Inverse variance weighted	57	2.30249e-05	0.000214734	0.91461
low fat spread vs. any other	spread	G_Butyrivibrio_RNT	IVW radial	57	2.30249e-05	0.000214735	0.914611
low fat spread vs. any other	spread	G_Butyrivibrio_RNT	Inverse variance weighted (multiplicative random effects)	57	2.30249e-05	0.000214734	0.91461
low fat spread vs. any other	spread	G_Butyrivibrio_RNT	Inverse variance weighted (fixed effects)	57	2.30249e-05	0.00019719	0.907046
low fat spread vs. any other	spread	G_Butyrivibrio_RNT	Simple mode	57	-0.000274795	0.000546826	0.617267
low fat spread vs. any other	spread	G_Butyrivibrio_RNT	Weighted mode	57	8.74134e-05	0.000396399	0.826269
low fat spread vs. any other	spread	G_Butyrivibrio_RNT	Weighted mode (NOME)	57	8.74134e-05	0.000384453	0.820963
low fat spread vs. any other	spread	G_Butyrivibrio_RNT	Simple mode (NOME)	57	-0.000274795	0.000564157	0.628096
low fat spread vs. any other	spread	G_Butyrivibrio_RNT	Robust adjusted profile score (RAPS)	57	2.16262e-05	0.000220502	0.921871
low fat spread vs. any other	spread	G_Butyrivibrio_RNT	Sign concordance test	57	-0.0877193	NA	0.596642
low fat spread vs. any other	spread	G_Butyrivibrio_RNT	Unweighted regression	57	6.47532e-05	0.034068	0.998483
low fat spread vs. any other	spread	G_Clostridium_IV_RNT	Maximum likelihood	13	-0.000281654	0.00247789	0.909502
low fat spread vs. any other	spread	G_Clostridium_IV_RNT	MR Egger	13	0.00342174	0.0050658	0.513334
low fat spread vs. any other	spread	G_Clostridium_IV_RNT	MR Egger (bootstrap)	13	-0.00358301	0.00679857	0.302
low fat spread vs. any other	spread	G_Clostridium_IV_RNT	Simple median	13	-0.000342824	0.00366187	0.925411
low fat spread vs. any other	spread	G_Clostridium_IV_RNT	Weighted median	13	5.36632e-05	0.00346122	0.98763
low fat spread vs. any other	spread	G_Clostridium_IV_RNT	Penalised weighted median	13	0.000184193	0.0034905	0.957915
low fat spread vs. any other	spread	G_Clostridium_IV_RNT	Inverse variance weighted	13	-0.000268235	0.00281107	0.92398
low fat spread vs. any other	spread	G_Clostridium_IV_RNT	IVW radial	13	-0.000268338	0.00281108	0.923951
low fat spread vs. any other	spread	G_Clostridium_IV_RNT	Inverse variance weighted (multiplicative random effects)	13	-0.000268235	0.00281107	0.92398
low fat spread vs. any other	spread	G_Clostridium_IV_RNT	Inverse variance weighted (fixed effects)	13	-0.000268235	0.00239807	0.910939
low fat spread vs. any other	spread	G_Clostridium_IV_RNT	Simple mode	13	-0.00131452	0.00566143	0.820304
low fat spread vs. any other	spread	G_Clostridium_IV_RNT	Weighted mode	13	-0.00226316	0.00574305	0.700443
low fat spread vs. any other	spread	G_Clostridium_IV_RNT	Weighted mode (NOME)	13	-0.00239868	0.00586392	0.689704
low fat spread vs. any other	spread	G_Clostridium_IV_RNT	Simple mode (NOME)	13	-0.00131452	0.00579664	0.824418
low fat spread vs. any other	spread	G_Clostridium_IV_RNT	Robust adjusted profile score (RAPS)	13	0.00239284	0.00497735	0.630697
low fat spread vs. any other	spread	G_Clostridium_IV_RNT	Sign concordance test	13	-0.0769231	NA	1
low fat spread vs. any other	spread	G_Clostridium_IV_RNT	Unweighted regression	13	0.00297999	0.587867	0.995955
low fat spread vs. any other	spread	G_Clostridium_sensu_stricto_RNT	Maximum likelihood	25	-0.00159261	0.00140683	0.257612
low fat spread vs. any other	spread	G_Clostridium_sensu_stricto_RNT	MR Egger	25	-0.00253997	0.00247566	0.315571
low fat spread vs. any other	spread	G_Clostridium_sensu_stricto_RNT	MR Egger (bootstrap)	25	-0.00050745	0.00398095	0.462
low fat spread vs. any other	spread	G_Clostridium_sensu_stricto_RNT	Simple median	25	-0.000143745	0.0019797	0.942117
low fat spread vs. any other	spread	G_Clostridium_sensu_stricto_RNT	Weighted median	25	-0.00274638	0.00197756	0.164901
low fat spread vs. any other	spread	G_Clostridium_sensu_stricto_RNT	Penalised weighted median	25	-0.00274638	0.00191562	0.151663
low fat spread vs. any other	spread	G_Clostridium_sensu_stricto_RNT	Inverse variance weighted	25	-0.00157627	0.0013855	0.25525
low fat spread vs. any other	spread	G_Clostridium_sensu_stricto_RNT	IVW radial	25	-0.00157401	0.00133485	0.238332
low fat spread vs. any other	spread	G_Clostridium_sensu_stricto_RNT	Inverse variance weighted (multiplicative random effects)	25	-0.00157627	0.00133455	0.237552
low fat spread vs. any other	spread	G_Clostridium_sensu_stricto_RNT	Inverse variance weighted (fixed effects)	25	-0.00157627	0.0013855	0.25525
low fat spread vs. any other	spread	G_Clostridium_sensu_stricto_RNT	Simple mode	25	0.00207	0.00438255	0.640959
low fat spread vs. any other	spread	G_Clostridium_sensu_stricto_RNT	Weighted mode	25	-0.00394991	0.00336449	0.251913
low fat spread vs. any other	spread	G_Clostridium_sensu_stricto_RNT	Weighted mode (NOME)	25	-0.00413804	0.0034855	0.246761
low fat spread vs. any other	spread	G_Clostridium_sensu_stricto_RNT	Simple mode (NOME)	25	0.00207	0.00422456	0.628588
low fat spread vs. any other	spread	G_Clostridium_sensu_stricto_RNT	Robust adjusted profile score (RAPS)	25	-0.00151791	0.00150108	0.311916
low fat spread vs. any other	spread	G_Clostridium_sensu_stricto_RNT	Sign concordance test	25	-0.12	NA	0.690038
low fat spread vs. any other	spread	G_Clostridium_sensu_stricto_RNT	Unweighted regression	25	-0.0020172	0.344403	0.995327
low fat spread vs. any other	spread	G_Clostridium_XlVa_RNT	Maximum likelihood	13	-0.00361247	0.00249343	0.147394
low fat spread vs. any other	spread	G_Clostridium_XlVa_RNT	MR Egger	13	-0.00051141	0.00826783	0.951788
low fat spread vs. any other	spread	G_Clostridium_XlVa_RNT	MR Egger (bootstrap)	13	-0.00516994	0.00641534	0.209
low fat spread vs. any other	spread	G_Clostridium_XlVa_RNT	Simple median	13	-0.00123197	0.00341601	0.718364
low fat spread vs. any other	spread	G_Clostridium_XlVa_RNT	Weighted median	13	-0.00103149	0.0035413	0.77084
low fat spread vs. any other	spread	G_Clostridium_XlVa_RNT	Penalised weighted median	13	-0.00103149	0.00346655	0.766041
low fat spread vs. any other	spread	G_Clostridium_XlVa_RNT	Inverse variance weighted	13	-0.00351343	0.00250808	0.161261
low fat spread vs. any other	spread	G_Clostridium_XlVa_RNT	IVW radial	13	-0.00351697	0.00250853	0.160914
low fat spread vs. any other	spread	G_Clostridium_XlVa_RNT	Inverse variance weighted (multiplicative random effects)	13	-0.00351343	0.00250808	0.161261
low fat spread vs. any other	spread	G_Clostridium_XlVa_RNT	Inverse variance weighted (fixed effects)	13	-0.00351343	0.00242774	0.14784
low fat spread vs. any other	spread	G_Clostridium_XlVa_RNT	Simple mode	13	-0.00245632	0.00610942	0.694713
low fat spread vs. any other	spread	G_Clostridium_XlVa_RNT	Weighted mode	13	-0.0020036	0.00566709	0.729809
low fat spread vs. any other	spread	G_Clostridium_XlVa_RNT	Weighted mode (NOME)	13	-0.00222996	0.0064952	0.737294
low fat spread vs. any other	spread	G_Clostridium_XlVa_RNT	Simple mode (NOME)	13	-0.00245632	0.00626178	0.701735
low fat spread vs. any other	spread	G_Clostridium_XlVa_RNT	Robust adjusted profile score (RAPS)	13	-0.00360932	0.00284929	0.205247
low fat spread vs. any other	spread	G_Clostridium_XlVa_RNT	Sign concordance test	13	-0.538462	NA	0.0922852
low fat spread vs. any other	spread	G_Clostridium_XlVa_RNT	Unweighted regression	13	-0.0048576	1.03	0.996237
low fat spread vs. any other	spread	G_Clostridium_XVIII_RNT	Maximum likelihood	19	0.00381839	0.00202427	0.0592544
low fat spread vs. any other	spread	G_Clostridium_XVIII_RNT	MR Egger	19	0.000605992	0.00419323	0.886792
low fat spread vs. any other	spread	G_Clostridium_XVIII_RNT	MR Egger (bootstrap)	19	0.00405142	0.00624393	0.258
low fat spread vs. any other	spread	G_Clostridium_XVIII_RNT	Simple median	19	0.00323713	0.00297599	0.276706
low fat spread vs. any other	spread	G_Clostridium_XVIII_RNT	Weighted median	19	0.00248298	0.0027431	0.365374
low fat spread vs. any other	spread	G_Clostridium_XVIII_RNT	Penalised weighted median	19	0.00248298	0.00279834	0.374917
low fat spread vs. any other	spread	G_Clostridium_XVIII_RNT	Inverse variance weighted	19	0.00375099	0.00198569	0.0588903
low fat spread vs. any other	spread	G_Clostridium_XVIII_RNT	IVW radial	19	0.0037533	0.00187253	0.0450275
low fat spread vs. any other	spread	G_Clostridium_XVIII_RNT	Inverse variance weighted (multiplicative random effects)	19	0.00375099	0.00187193	0.0450906
low fat spread vs. any other	spread	G_Clostridium_XVIII_RNT	Inverse variance weighted (fixed effects)	19	0.00375099	0.00198569	0.0588903
low fat spread vs. any other	spread	G_Clostridium_XVIII_RNT	Simple mode	19	0.00184769	0.00460163	0.692757
low fat spread vs. any other	spread	G_Clostridium_XVIII_RNT	Weighted mode	19	0.00122098	0.00514059	0.814938
low fat spread vs. any other	spread	G_Clostridium_XVIII_RNT	Weighted mode (NOME)	19	0.00122098	0.0048021	0.802177
low fat spread vs. any other	spread	G_Clostridium_XVIII_RNT	Simple mode (NOME)	19	0.00184769	0.00519164	0.726054
low fat spread vs. any other	spread	G_Clostridium_XVIII_RNT	Robust adjusted profile score (RAPS)	19	0.00374363	0.00215634	0.0825452
low fat spread vs. any other	spread	G_Clostridium_XVIII_RNT	Sign concordance test	19	0.368421	NA	0.167068
low fat spread vs. any other	spread	G_Clostridium_XVIII_RNT	Unweighted regression	19	0.000999292	0.568017	0.998596
low fat spread vs. any other	spread	G_Collinsella_RNT	Maximum likelihood	22	0.000608628	0.00171893	0.723284
low fat spread vs. any other	spread	G_Collinsella_RNT	MR Egger	22	-0.00257015	0.0033003	0.445237
low fat spread vs. any other	spread	G_Collinsella_RNT	MR Egger (bootstrap)	22	0.00706535	0.00548526	0.095
low fat spread vs. any other	spread	G_Collinsella_RNT	Simple median	22	-0.00131897	0.00237446	0.578564
low fat spread vs. any other	spread	G_Collinsella_RNT	Weighted median	22	-0.000353001	0.00251995	0.888595
low fat spread vs. any other	spread	G_Collinsella_RNT	Penalised weighted median	22	-0.000633129	0.00243583	0.794923
low fat spread vs. any other	spread	G_Collinsella_RNT	Inverse variance weighted	22	0.000586505	0.00169082	0.728684
low fat spread vs. any other	spread	G_Collinsella_RNT	IVW radial	22	0.000586523	0.0016909	0.728689
low fat spread vs. any other	spread	G_Collinsella_RNT	Inverse variance weighted (multiplicative random effects)	22	0.000586505	0.00169082	0.728684
low fat spread vs. any other	spread	G_Collinsella_RNT	Inverse variance weighted (fixed effects)	22	0.000586505	0.00168392	0.727617
low fat spread vs. any other	spread	G_Collinsella_RNT	Simple mode	22	-0.00163288	0.00438323	0.713232
low fat spread vs. any other	spread	G_Collinsella_RNT	Weighted mode	22	-0.000407031	0.00355396	0.909906
low fat spread vs. any other	spread	G_Collinsella_RNT	Weighted mode (NOME)	22	-0.000407031	0.00360324	0.911133
low fat spread vs. any other	spread	G_Collinsella_RNT	Simple mode (NOME)	22	-0.00163288	0.0041062	0.694892
low fat spread vs. any other	spread	G_Collinsella_RNT	Robust adjusted profile score (RAPS)	22	0.000363314	0.00181874	0.841667
low fat spread vs. any other	spread	G_Collinsella_RNT	Sign concordance test	22	-0.0909091	NA	0.831812
low fat spread vs. any other	spread	G_Collinsella_RNT	Unweighted regression	22	9.83381e-06	0.442275	0.999982
low fat spread vs. any other	spread	G_Coprobacter_RNT	Maximum likelihood	15	0.000327215	0.00189329	0.862786
low fat spread vs. any other	spread	G_Coprobacter_RNT	MR Egger	15	-0.00244844	0.00455034	0.599615
low fat spread vs. any other	spread	G_Coprobacter_RNT	MR Egger (bootstrap)	15	0.00474206	0.00728641	0.252
low fat spread vs. any other	spread	G_Coprobacter_RNT	Simple median	15	-0.0013065	0.00246552	0.596176
low fat spread vs. any other	spread	G_Coprobacter_RNT	Weighted median	15	-0.00139074	0.00259355	0.591799
low fat spread vs. any other	spread	G_Coprobacter_RNT	Penalised weighted median	15	-0.00156008	0.00250997	0.534236
low fat spread vs. any other	spread	G_Coprobacter_RNT	Inverse variance weighted	15	0.000326595	0.00190565	0.863923
low fat spread vs. any other	spread	G_Coprobacter_RNT	IVW radial	15	0.000326595	0.00190567	0.863924
low fat spread vs. any other	spread	G_Coprobacter_RNT	Inverse variance weighted (multiplicative random effects)	15	0.000326595	0.00190565	0.863923
low fat spread vs. any other	spread	G_Coprobacter_RNT	Inverse variance weighted (fixed effects)	15	0.000326595	0.00185375	0.860152
low fat spread vs. any other	spread	G_Coprobacter_RNT	Simple mode	15	-0.00205804	0.00418522	0.630522
low fat spread vs. any other	spread	G_Coprobacter_RNT	Weighted mode	15	-0.0019466	0.00415152	0.646367
low fat spread vs. any other	spread	G_Coprobacter_RNT	Weighted mode (NOME)	15	-0.0019466	0.00390339	0.625738
low fat spread vs. any other	spread	G_Coprobacter_RNT	Simple mode (NOME)	15	-0.00205804	0.00454205	0.657413
low fat spread vs. any other	spread	G_Coprobacter_RNT	Robust adjusted profile score (RAPS)	15	0.00021089	0.00200279	0.916139
low fat spread vs. any other	spread	G_Coprobacter_RNT	Sign concordance test	15	-0.0666667	NA	1
low fat spread vs. any other	spread	G_Coprobacter_RNT	Unweighted regression	15	-6.67713e-05	0.53637	0.999901
low fat spread vs. any other	spread	G_Coprococcus_RNT	Maximum likelihood	11	0.00111819	0.00262554	0.670189
low fat spread vs. any other	spread	G_Coprococcus_RNT	MR Egger	11	-0.001476	0.00565047	0.799804
low fat spread vs. any other	spread	G_Coprococcus_RNT	MR Egger (bootstrap)	11	0.00346638	0.00824307	0.34
low fat spread vs. any other	spread	G_Coprococcus_RNT	Simple median	11	-0.00198255	0.00344838	0.565344
low fat spread vs. any other	spread	G_Coprococcus_RNT	Weighted median	11	-0.00199063	0.00340418	0.558708
low fat spread vs. any other	spread	G_Coprococcus_RNT	Penalised weighted median	11	-0.00199531	0.00356197	0.575363
low fat spread vs. any other	spread	G_Coprococcus_RNT	Inverse variance weighted	11	0.00107452	0.0026625	0.686525
low fat spread vs. any other	spread	G_Coprococcus_RNT	IVW radial	11	0.00107497	0.00266259	0.68641
low fat spread vs. any other	spread	G_Coprococcus_RNT	Inverse variance weighted (multiplicative random effects)	11	0.00107452	0.0026625	0.686525
low fat spread vs. any other	spread	G_Coprococcus_RNT	Inverse variance weighted (fixed effects)	11	0.00107452	0.00256114	0.674817
low fat spread vs. any other	spread	G_Coprococcus_RNT	Simple mode	11	-0.00273676	0.00522039	0.61153
low fat spread vs. any other	spread	G_Coprococcus_RNT	Weighted mode	11	-0.00317252	0.00495308	0.536238
low fat spread vs. any other	spread	G_Coprococcus_RNT	Weighted mode (NOME)	11	-0.00317252	0.00488502	0.530689
low fat spread vs. any other	spread	G_Coprococcus_RNT	Simple mode (NOME)	11	-0.00273676	0.00519676	0.609933
low fat spread vs. any other	spread	G_Coprococcus_RNT	Robust adjusted profile score (RAPS)	11	0.000252076	0.00275998	0.927228
low fat spread vs. any other	spread	G_Coprococcus_RNT	Sign concordance test	11	-0.0909091	NA	1
low fat spread vs. any other	spread	G_Coprococcus_RNT	Unweighted regression	11	-0.000113028	0.744048	0.999879
low fat spread vs. any other	spread	G_Desulfovibrio_RNT	Maximum likelihood	22	-0.000687376	0.000570694	0.228413
low fat spread vs. any other	spread	G_Desulfovibrio_RNT	MR Egger	22	-0.000370704	0.000688575	0.596267
low fat spread vs. any other	spread	G_Desulfovibrio_RNT	MR Egger (bootstrap)	22	-0.00178077	0.00186714	0.172
low fat spread vs. any other	spread	G_Desulfovibrio_RNT	Simple median	22	-0.00100092	0.000980306	0.30724
low fat spread vs. any other	spread	G_Desulfovibrio_RNT	Weighted median	22	-0.000971667	0.000824885	0.23882
low fat spread vs. any other	spread	G_Desulfovibrio_RNT	Penalised weighted median	22	-0.000971667	0.000832876	0.243356
low fat spread vs. any other	spread	G_Desulfovibrio_RNT	Inverse variance weighted	22	-0.000679074	0.00056404	0.22861
low fat spread vs. any other	spread	G_Desulfovibrio_RNT	IVW radial	22	-0.000678556	0.000506787	0.180591
low fat spread vs. any other	spread	G_Desulfovibrio_RNT	Inverse variance weighted (multiplicative random effects)	22	-0.000679074	0.000505861	0.179462
low fat spread vs. any other	spread	G_Desulfovibrio_RNT	Inverse variance weighted (fixed effects)	22	-0.000679074	0.00056404	0.22861
low fat spread vs. any other	spread	G_Desulfovibrio_RNT	Simple mode	22	-0.000721962	0.00145601	0.62515
low fat spread vs. any other	spread	G_Desulfovibrio_RNT	Weighted mode	22	-0.00077475	0.00076212	0.320927
low fat spread vs. any other	spread	G_Desulfovibrio_RNT	Weighted mode (NOME)	22	-0.000827537	0.000735155	0.273009
low fat spread vs. any other	spread	G_Desulfovibrio_RNT	Simple mode (NOME)	22	-0.000721962	0.00146202	0.626565
low fat spread vs. any other	spread	G_Desulfovibrio_RNT	Robust adjusted profile score (RAPS)	22	-0.000708293	0.000601559	0.239024
low fat spread vs. any other	spread	G_Desulfovibrio_RNT	Sign concordance test	22	-0.181818	NA	0.523467
low fat spread vs. any other	spread	G_Desulfovibrio_RNT	Unweighted regression	22	-0.00047984	0.107268	0.996431
low fat spread vs. any other	spread	G_Dialister_RNT	Maximum likelihood	19	0.00119175	0.00135637	0.379599
low fat spread vs. any other	spread	G_Dialister_RNT	MR Egger	19	0.00297047	0.0028098	0.305221
low fat spread vs. any other	spread	G_Dialister_RNT	MR Egger (bootstrap)	19	-0.00102316	0.00504834	0.411
low fat spread vs. any other	spread	G_Dialister_RNT	Simple median	19	0.00132104	0.00200195	0.509334
low fat spread vs. any other	spread	G_Dialister_RNT	Weighted median	19	0.00150367	0.00194997	0.440633
low fat spread vs. any other	spread	G_Dialister_RNT	Penalised weighted median	19	0.00150524	0.00192295	0.433757
low fat spread vs. any other	spread	G_Dialister_RNT	Inverse variance weighted	19	0.00114403	0.0014646	0.434732
low fat spread vs. any other	spread	G_Dialister_RNT	IVW radial	19	0.00114434	0.00146488	0.434695
low fat spread vs. any other	spread	G_Dialister_RNT	Inverse variance weighted (multiplicative random effects)	19	0.00114403	0.0014646	0.434732
low fat spread vs. any other	spread	G_Dialister_RNT	Inverse variance weighted (fixed effects)	19	0.00114403	0.00131873	0.385657
low fat spread vs. any other	spread	G_Dialister_RNT	Simple mode	19	0.0027829	0.00356802	0.445553
low fat spread vs. any other	spread	G_Dialister_RNT	Weighted mode	19	0.00216603	0.00302194	0.482715
low fat spread vs. any other	spread	G_Dialister_RNT	Weighted mode (NOME)	19	0.00225416	0.00338244	0.513589
low fat spread vs. any other	spread	G_Dialister_RNT	Simple mode (NOME)	19	0.0027829	0.00361366	0.451228
low fat spread vs. any other	spread	G_Dialister_RNT	Robust adjusted profile score (RAPS)	19	0.00126629	0.00158091	0.423139
low fat spread vs. any other	spread	G_Dialister_RNT	Sign concordance test	19	0.157895	NA	0.647606
low fat spread vs. any other	spread	G_Dialister_RNT	Unweighted regression	19	0.00222814	0.330595	0.994622
low fat spread vs. any other	spread	G_Dorea_RNT	Maximum likelihood	27	0.00214752	0.00180296	0.233612
low fat spread vs. any other	spread	G_Dorea_RNT	MR Egger	27	-0.0015069	0.00426278	0.726676
low fat spread vs. any other	spread	G_Dorea_RNT	MR Egger (bootstrap)	27	0.00767916	0.00604899	0.09
low fat spread vs. any other	spread	G_Dorea_RNT	Simple median	27	0.00202018	0.00266381	0.448223
low fat spread vs. any other	spread	G_Dorea_RNT	Weighted median	27	0.000970967	0.00264774	0.713832
low fat spread vs. any other	spread	G_Dorea_RNT	Penalised weighted median	27	0.000847011	0.00255569	0.740326
low fat spread vs. any other	spread	G_Dorea_RNT	Inverse variance weighted	27	0.00207421	0.00209052	0.3211
low fat spread vs. any other	spread	G_Dorea_RNT	IVW radial	27	0.0020752	0.00209048	0.32086
low fat spread vs. any other	spread	G_Dorea_RNT	Inverse variance weighted (multiplicative random effects)	27	0.00207421	0.00209052	0.3211
low fat spread vs. any other	spread	G_Dorea_RNT	Inverse variance weighted (fixed effects)	27	0.00207421	0.0017402	0.233287
low fat spread vs. any other	spread	G_Dorea_RNT	Simple mode	27	0.0116683	0.00647749	0.0832547
low fat spread vs. any other	spread	G_Dorea_RNT	Weighted mode	27	-0.00410087	0.00608838	0.506537
low fat spread vs. any other	spread	G_Dorea_RNT	Weighted mode (NOME)	27	-0.0048701	0.00715691	0.502219
low fat spread vs. any other	spread	G_Dorea_RNT	Simple mode (NOME)	27	0.0116683	0.00692928	0.104168
low fat spread vs. any other	spread	G_Dorea_RNT	Robust adjusted profile score (RAPS)	27	0.00160046	0.00253633	0.528031
low fat spread vs. any other	spread	G_Dorea_RNT	Sign concordance test	27	0.037037	NA	1
low fat spread vs. any other	spread	G_Dorea_RNT	Unweighted regression	27	0.00160642	0.444288	0.997115
low fat spread vs. any other	spread	G_Eisenbergiella_RNT	Maximum likelihood	54	7.72932e-05	0.000200505	0.699872
low fat spread vs. any other	spread	G_Eisenbergiella_RNT	MR Egger	54	8.72799e-05	0.000271822	0.749428
low fat spread vs. any other	spread	G_Eisenbergiella_RNT	MR Egger (bootstrap)	54	-0.000253405	0.000437437	0.278
low fat spread vs. any other	spread	G_Eisenbergiella_RNT	Simple median	54	0.000197568	0.000359963	0.583103
low fat spread vs. any other	spread	G_Eisenbergiella_RNT	Weighted median	54	-0.000103764	0.000305512	0.734127
low fat spread vs. any other	spread	G_Eisenbergiella_RNT	Penalised weighted median	54	-0.000103764	0.000319641	0.745463
low fat spread vs. any other	spread	G_Eisenbergiella_RNT	Inverse variance weighted	54	7.6357e-05	0.000198141	0.699966
low fat spread vs. any other	spread	G_Eisenbergiella_RNT	IVW radial	54	7.63826e-05	0.000161993	0.637271
low fat spread vs. any other	spread	G_Eisenbergiella_RNT	Inverse variance weighted (multiplicative random effects)	54	7.6357e-05	0.000161981	0.637359
low fat spread vs. any other	spread	G_Eisenbergiella_RNT	Inverse variance weighted (fixed effects)	54	7.6357e-05	0.000198141	0.699966
low fat spread vs. any other	spread	G_Eisenbergiella_RNT	Simple mode	54	0.000240199	0.000540814	0.658747
low fat spread vs. any other	spread	G_Eisenbergiella_RNT	Weighted mode	54	-3.72826e-05	0.000324208	0.908883
low fat spread vs. any other	spread	G_Eisenbergiella_RNT	Weighted mode (NOME)	54	-3.72826e-05	0.000310303	0.90482
low fat spread vs. any other	spread	G_Eisenbergiella_RNT	Simple mode (NOME)	54	0.000240199	0.00053184	0.653372
low fat spread vs. any other	spread	G_Eisenbergiella_RNT	Robust adjusted profile score (RAPS)	54	7.81308e-05	0.000210772	0.710869
low fat spread vs. any other	spread	G_Eisenbergiella_RNT	Sign concordance test	54	0.037037	NA	0.891923
low fat spread vs. any other	spread	G_Eisenbergiella_RNT	Unweighted regression	54	0.000228273	0.0353141	0.994842
low fat spread vs. any other	spread	G_Escherichia_Shigella_RNT	Maximum likelihood	12	-0.00127972	0.001673	0.444316
low fat spread vs. any other	spread	G_Escherichia_Shigella_RNT	MR Egger	12	-0.00133875	0.00291259	0.655603
low fat spread vs. any other	spread	G_Escherichia_Shigella_RNT	MR Egger (bootstrap)	12	-6.13191e-05	0.00626403	0.49
low fat spread vs. any other	spread	G_Escherichia_Shigella_RNT	Simple median	12	-0.00103516	0.00230848	0.653853
low fat spread vs. any other	spread	G_Escherichia_Shigella_RNT	Weighted median	12	-0.00105117	0.00230182	0.647909
low fat spread vs. any other	spread	G_Escherichia_Shigella_RNT	Penalised weighted median	12	-0.00105117	0.00226454	0.642514
low fat spread vs. any other	spread	G_Escherichia_Shigella_RNT	Inverse variance weighted	12	-0.00125215	0.00165092	0.44818
low fat spread vs. any other	spread	G_Escherichia_Shigella_RNT	IVW radial	12	-0.00125104	0.00143204	0.382333
low fat spread vs. any other	spread	G_Escherichia_Shigella_RNT	Inverse variance weighted (multiplicative random effects)	12	-0.00125215	0.00143144	0.381712
low fat spread vs. any other	spread	G_Escherichia_Shigella_RNT	Inverse variance weighted (fixed effects)	12	-0.00125215	0.00165092	0.44818
low fat spread vs. any other	spread	G_Escherichia_Shigella_RNT	Simple mode	12	-0.00499042	0.0038134	0.217333
low fat spread vs. any other	spread	G_Escherichia_Shigella_RNT	Weighted mode	12	-0.00132418	0.00304907	0.672473
low fat spread vs. any other	spread	G_Escherichia_Shigella_RNT	Weighted mode (NOME)	12	-0.00153984	0.00305756	0.624463
low fat spread vs. any other	spread	G_Escherichia_Shigella_RNT	Simple mode (NOME)	12	-0.00499042	0.00368833	0.203201
low fat spread vs. any other	spread	G_Escherichia_Shigella_RNT	Robust adjusted profile score (RAPS)	12	-0.00136767	0.00179253	0.445475
low fat spread vs. any other	spread	G_Escherichia_Shigella_RNT	Sign concordance test	12	0	NA	1
low fat spread vs. any other	spread	G_Escherichia_Shigella_RNT	Unweighted regression	12	-0.000959743	0.40425	0.998106
low fat spread vs. any other	spread	G_Faecalibacterium_RNT	Maximum likelihood	14	0.00123669	0.00232177	0.594277
low fat spread vs. any other	spread	G_Faecalibacterium_RNT	MR Egger	14	-0.00152396	0.00482736	0.757659
low fat spread vs. any other	spread	G_Faecalibacterium_RNT	MR Egger (bootstrap)	14	0.006685	0.00782249	0.206
low fat spread vs. any other	spread	G_Faecalibacterium_RNT	Simple median	14	0.00245676	0.00302869	0.417274
low fat spread vs. any other	spread	G_Faecalibacterium_RNT	Weighted median	14	0.00313406	0.0031363	0.317657
low fat spread vs. any other	spread	G_Faecalibacterium_RNT	Penalised weighted median	14	0.00313406	0.00318175	0.324618
low fat spread vs. any other	spread	G_Faecalibacterium_RNT	Inverse variance weighted	14	0.0011888	0.00227416	0.601152
low fat spread vs. any other	spread	G_Faecalibacterium_RNT	IVW radial	14	0.001189	0.00220244	0.589297
low fat spread vs. any other	spread	G_Faecalibacterium_RNT	Inverse variance weighted (multiplicative random effects)	14	0.0011888	0.00220237	0.589347
low fat spread vs. any other	spread	G_Faecalibacterium_RNT	Inverse variance weighted (fixed effects)	14	0.0011888	0.00227416	0.601152
low fat spread vs. any other	spread	G_Faecalibacterium_RNT	Simple mode	14	0.00302718	0.00564038	0.600541
low fat spread vs. any other	spread	G_Faecalibacterium_RNT	Weighted mode	14	0.00339186	0.00544904	0.544398
low fat spread vs. any other	spread	G_Faecalibacterium_RNT	Weighted mode (NOME)	14	0.00348303	0.00528453	0.521336
low fat spread vs. any other	spread	G_Faecalibacterium_RNT	Simple mode (NOME)	14	0.00302718	0.00579057	0.609923
low fat spread vs. any other	spread	G_Faecalibacterium_RNT	Robust adjusted profile score (RAPS)	14	0.00142042	0.00245866	0.563452
low fat spread vs. any other	spread	G_Faecalibacterium_RNT	Sign concordance test	14	0.142857	NA	0.790527
low fat spread vs. any other	spread	G_Faecalibacterium_RNT	Unweighted regression	14	0.000658887	0.598992	0.999122
low fat spread vs. any other	spread	G_Faecalitalea_RNT	Maximum likelihood	44	9.39731e-05	0.000246288	0.702789
low fat spread vs. any other	spread	G_Faecalitalea_RNT	MR Egger	44	-0.000268106	0.000296466	0.370974
low fat spread vs. any other	spread	G_Faecalitalea_RNT	MR Egger (bootstrap)	44	0.000482412	0.000710952	0.257
low fat spread vs. any other	spread	G_Faecalitalea_RNT	Simple median	44	0.000441734	0.000443631	0.319385
low fat spread vs. any other	spread	G_Faecalitalea_RNT	Weighted median	44	5.21074e-05	0.000370958	0.888291
low fat spread vs. any other	spread	G_Faecalitalea_RNT	Penalised weighted median	44	8.44262e-05	0.000377835	0.823187
low fat spread vs. any other	spread	G_Faecalitalea_RNT	Inverse variance weighted	44	9.02382e-05	0.000242127	0.709379
low fat spread vs. any other	spread	G_Faecalitalea_RNT	IVW radial	44	9.02854e-05	0.0002264	0.69005
low fat spread vs. any other	spread	G_Faecalitalea_RNT	Inverse variance weighted (multiplicative random effects)	44	9.02382e-05	0.000226388	0.690188
low fat spread vs. any other	spread	G_Faecalitalea_RNT	Inverse variance weighted (fixed effects)	44	9.02382e-05	0.000242127	0.709379
low fat spread vs. any other	spread	G_Faecalitalea_RNT	Simple mode	44	0.000299836	0.000653213	0.648533
low fat spread vs. any other	spread	G_Faecalitalea_RNT	Weighted mode	44	-0.000168576	0.000364618	0.64617
low fat spread vs. any other	spread	G_Faecalitalea_RNT	Weighted mode (NOME)	44	-0.000168576	0.000362882	0.644598
low fat spread vs. any other	spread	G_Faecalitalea_RNT	Simple mode (NOME)	44	0.000299836	0.000712235	0.675867
low fat spread vs. any other	spread	G_Faecalitalea_RNT	Robust adjusted profile score (RAPS)	44	6.1212e-05	0.000278837	0.826241
low fat spread vs. any other	spread	G_Faecalitalea_RNT	Sign concordance test	44	0.181818	NA	0.291215
low fat spread vs. any other	spread	G_Faecalitalea_RNT	Unweighted regression	44	-6.18291e-05	0.0409361	0.998795
low fat spread vs. any other	spread	G_Fusicatenibacter_RNT	Maximum likelihood	8	-0.00141613	0.00298576	0.635289
low fat spread vs. any other	spread	G_Fusicatenibacter_RNT	MR Egger	8	0.00376763	0.0111155	0.746193
low fat spread vs. any other	spread	G_Fusicatenibacter_RNT	MR Egger (bootstrap)	8	-0.00299255	0.0115814	0.393
low fat spread vs. any other	spread	G_Fusicatenibacter_RNT	Simple median	8	-0.000707599	0.00388076	0.85532
low fat spread vs. any other	spread	G_Fusicatenibacter_RNT	Weighted median	8	-0.000283407	0.00406797	0.944458
low fat spread vs. any other	spread	G_Fusicatenibacter_RNT	Penalised weighted median	8	0.000115743	0.00422466	0.978143
low fat spread vs. any other	spread	G_Fusicatenibacter_RNT	Inverse variance weighted	8	-0.00127404	0.00399151	0.749585
low fat spread vs. any other	spread	G_Fusicatenibacter_RNT	IVW radial	8	-0.00127388	0.00399167	0.749625
low fat spread vs. any other	spread	G_Fusicatenibacter_RNT	Inverse variance weighted (multiplicative random effects)	8	-0.00127404	0.00399151	0.749585
low fat spread vs. any other	spread	G_Fusicatenibacter_RNT	Inverse variance weighted (fixed effects)	8	-0.00127404	0.0028896	0.659283
low fat spread vs. any other	spread	G_Fusicatenibacter_RNT	Simple mode	8	-0.00188298	0.00670199	0.786865
low fat spread vs. any other	spread	G_Fusicatenibacter_RNT	Weighted mode	8	-0.00202896	0.00612583	0.750177
low fat spread vs. any other	spread	G_Fusicatenibacter_RNT	Weighted mode (NOME)	8	-0.00217494	0.00667457	0.754059
low fat spread vs. any other	spread	G_Fusicatenibacter_RNT	Simple mode (NOME)	8	-0.00188298	0.00675158	0.788385
low fat spread vs. any other	spread	G_Fusicatenibacter_RNT	Robust adjusted profile score (RAPS)	8	-0.000890236	0.00466445	0.848639
low fat spread vs. any other	spread	G_Fusicatenibacter_RNT	Sign concordance test	8	0	NA	1
low fat spread vs. any other	spread	G_Fusicatenibacter_RNT	Unweighted regression	8	-0.00170689	0.952689	0.99857
low fat spread vs. any other	spread	G_Gemmiger_RNT	Maximum likelihood	14	-0.000496307	0.00228585	0.828113
low fat spread vs. any other	spread	G_Gemmiger_RNT	MR Egger	14	0.00227938	0.00519563	0.668666
low fat spread vs. any other	spread	G_Gemmiger_RNT	MR Egger (bootstrap)	14	-0.00199333	0.00693798	0.383
low fat spread vs. any other	spread	G_Gemmiger_RNT	Simple median	14	-0.00164617	0.00301394	0.584939
low fat spread vs. any other	spread	G_Gemmiger_RNT	Weighted median	14	-0.000837783	0.00307909	0.785555
low fat spread vs. any other	spread	G_Gemmiger_RNT	Penalised weighted median	14	-0.000732712	0.00304123	0.809612
low fat spread vs. any other	spread	G_Gemmiger_RNT	Inverse variance weighted	14	-0.000478619	0.00231936	0.836511
low fat spread vs. any other	spread	G_Gemmiger_RNT	IVW radial	14	-0.000478723	0.00231937	0.836476
low fat spread vs. any other	spread	G_Gemmiger_RNT	Inverse variance weighted (multiplicative random effects)	14	-0.000478619	0.00231936	0.836511
low fat spread vs. any other	spread	G_Gemmiger_RNT	Inverse variance weighted (fixed effects)	14	-0.000478619	0.00223463	0.830405
low fat spread vs. any other	spread	G_Gemmiger_RNT	Simple mode	14	-0.00276871	0.00516223	0.600782
low fat spread vs. any other	spread	G_Gemmiger_RNT	Weighted mode	14	-0.00217897	0.00500319	0.670331
low fat spread vs. any other	spread	G_Gemmiger_RNT	Weighted mode (NOME)	14	-0.00206103	0.00525683	0.701361
low fat spread vs. any other	spread	G_Gemmiger_RNT	Simple mode (NOME)	14	-0.00276871	0.00542657	0.618454
low fat spread vs. any other	spread	G_Gemmiger_RNT	Robust adjusted profile score (RAPS)	14	0.00036691	0.00240466	0.878727
low fat spread vs. any other	spread	G_Gemmiger_RNT	Sign concordance test	14	-0.285714	NA	0.42395
low fat spread vs. any other	spread	G_Gemmiger_RNT	Unweighted regression	14	0.000178452	0.668041	0.999787
low fat spread vs. any other	spread	G_Hespellia_RNT	Maximum likelihood	15	-0.0032702	0.00208212	0.116273
low fat spread vs. any other	spread	G_Hespellia_RNT	MR Egger	15	-0.00683742	0.0045825	0.159545
low fat spread vs. any other	spread	G_Hespellia_RNT	MR Egger (bootstrap)	15	-0.0023762	0.00583096	0.332
low fat spread vs. any other	spread	G_Hespellia_RNT	Simple median	15	-0.00160323	0.00293871	0.585373
low fat spread vs. any other	spread	G_Hespellia_RNT	Weighted median	15	-0.0031135	0.00298894	0.297563
low fat spread vs. any other	spread	G_Hespellia_RNT	Penalised weighted median	15	-0.0031135	0.00278245	0.263149
low fat spread vs. any other	spread	G_Hespellia_RNT	Inverse variance weighted	15	-0.00319625	0.00204931	0.118839
low fat spread vs. any other	spread	G_Hespellia_RNT	IVW radial	15	-0.00319077	0.00204937	0.119482
low fat spread vs. any other	spread	G_Hespellia_RNT	Inverse variance weighted (multiplicative random effects)	15	-0.00319625	0.00204931	0.118839
low fat spread vs. any other	spread	G_Hespellia_RNT	Inverse variance weighted (fixed effects)	15	-0.00319625	0.00202619	0.114689
low fat spread vs. any other	spread	G_Hespellia_RNT	Simple mode	15	-0.00174199	0.00498983	0.732204
low fat spread vs. any other	spread	G_Hespellia_RNT	Weighted mode	15	-0.00648766	0.0053695	0.246968
low fat spread vs. any other	spread	G_Hespellia_RNT	Weighted mode (NOME)	15	-0.00729544	0.00539245	0.197534
low fat spread vs. any other	spread	G_Hespellia_RNT	Simple mode (NOME)	15	-0.00174199	0.00560905	0.760705
low fat spread vs. any other	spread	G_Hespellia_RNT	Robust adjusted profile score (RAPS)	15	-0.00358952	0.00227608	0.11478
low fat spread vs. any other	spread	G_Hespellia_RNT	Sign concordance test	15	-0.333333	NA	0.301758
low fat spread vs. any other	spread	G_Hespellia_RNT	Unweighted regression	15	-0.004679	0.541072	0.9931
low fat spread vs. any other	spread	G_Holdemanella_RNT	Maximum likelihood	19	0.000969896	0.00102393	0.343524
low fat spread vs. any other	spread	G_Holdemanella_RNT	MR Egger	19	-0.00129338	0.00158336	0.425311
low fat spread vs. any other	spread	G_Holdemanella_RNT	MR Egger (bootstrap)	19	0.00386651	0.00386225	0.146
low fat spread vs. any other	spread	G_Holdemanella_RNT	Simple median	19	0.00146215	0.00151325	0.333928
low fat spread vs. any other	spread	G_Holdemanella_RNT	Weighted median	19	0.000140957	0.00132795	0.915466
low fat spread vs. any other	spread	G_Holdemanella_RNT	Penalised weighted median	19	0.00013244	0.00147051	0.928236
low fat spread vs. any other	spread	G_Holdemanella_RNT	Inverse variance weighted	19	0.000953835	0.00100482	0.34249
low fat spread vs. any other	spread	G_Holdemanella_RNT	IVW radial	19	0.000956203	0.000899046	0.287521
low fat spread vs. any other	spread	G_Holdemanella_RNT	Inverse variance weighted (multiplicative random effects)	19	0.000953835	0.000898395	0.288367
low fat spread vs. any other	spread	G_Holdemanella_RNT	Inverse variance weighted (fixed effects)	19	0.000953835	0.00100482	0.34249
low fat spread vs. any other	spread	G_Holdemanella_RNT	Simple mode	19	0.00097432	0.0020043	0.632752
low fat spread vs. any other	spread	G_Holdemanella_RNT	Weighted mode	19	0.000260372	0.00177327	0.884897
low fat spread vs. any other	spread	G_Holdemanella_RNT	Weighted mode (NOME)	19	0.000260372	0.00171793	0.881218
low fat spread vs. any other	spread	G_Holdemanella_RNT	Simple mode (NOME)	19	0.00097432	0.00222935	0.667279
low fat spread vs. any other	spread	G_Holdemanella_RNT	Robust adjusted profile score (RAPS)	19	0.000845933	0.00109208	0.43857
low fat spread vs. any other	spread	G_Holdemanella_RNT	Sign concordance test	19	0.368421	NA	0.167068
low fat spread vs. any other	spread	G_Holdemanella_RNT	Unweighted regression	19	-0.000177982	0.226169	0.999372
low fat spread vs. any other	spread	G_Intestinibacter_RNT	Maximum likelihood	16	0.00310558	0.00176244	0.0780543
low fat spread vs. any other	spread	G_Intestinibacter_RNT	MR Egger	16	0.0057295	0.00303048	0.0795539
low fat spread vs. any other	spread	G_Intestinibacter_RNT	MR Egger (bootstrap)	16	-0.00140772	0.00506018	0.385
low fat spread vs. any other	spread	G_Intestinibacter_RNT	Simple median	16	0.00310782	0.00232871	0.182018
low fat spread vs. any other	spread	G_Intestinibacter_RNT	Weighted median	16	0.0031975	0.00235563	0.174659
low fat spread vs. any other	spread	G_Intestinibacter_RNT	Penalised weighted median	16	0.0031975	0.00231848	0.167853
low fat spread vs. any other	spread	G_Intestinibacter_RNT	Inverse variance weighted	16	0.00301612	0.00172947	0.0811667
low fat spread vs. any other	spread	G_Intestinibacter_RNT	IVW radial	16	0.00301397	0.00144998	0.0376516
low fat spread vs. any other	spread	G_Intestinibacter_RNT	Inverse variance weighted (multiplicative random effects)	16	0.00301612	0.0014496	0.0374649
low fat spread vs. any other	spread	G_Intestinibacter_RNT	Inverse variance weighted (fixed effects)	16	0.00301612	0.00172947	0.0811667
low fat spread vs. any other	spread	G_Intestinibacter_RNT	Simple mode	16	0.00438126	0.00407918	0.299773
low fat spread vs. any other	spread	G_Intestinibacter_RNT	Weighted mode	16	0.0046316	0.00383963	0.246398
low fat spread vs. any other	spread	G_Intestinibacter_RNT	Weighted mode (NOME)	16	0.0047985	0.00415775	0.266513
low fat spread vs. any other	spread	G_Intestinibacter_RNT	Simple mode (NOME)	16	0.00438126	0.00420389	0.313829
low fat spread vs. any other	spread	G_Intestinibacter_RNT	Robust adjusted profile score (RAPS)	16	0.00286867	0.00188576	0.128204
low fat spread vs. any other	spread	G_Intestinibacter_RNT	Sign concordance test	16	0.25	NA	0.454498
low fat spread vs. any other	spread	G_Intestinibacter_RNT	Unweighted regression	16	0.00515921	0.412732	0.990027
low fat spread vs. any other	spread	G_Lactobacillus_RNT	Maximum likelihood	26	-0.000634509	0.000947233	0.50295
low fat spread vs. any other	spread	G_Lactobacillus_RNT	MR Egger	26	0.000375802	0.0014871	0.802646
low fat spread vs. any other	spread	G_Lactobacillus_RNT	MR Egger (bootstrap)	26	-0.00203536	0.0032079	0.28
low fat spread vs. any other	spread	G_Lactobacillus_RNT	Simple median	26	-0.000473765	0.0013088	0.717364
low fat spread vs. any other	spread	G_Lactobacillus_RNT	Weighted median	26	0.00143244	0.00134857	0.28815
low fat spread vs. any other	spread	G_Lactobacillus_RNT	Penalised weighted median	26	0.00148292	0.00136274	0.276513
low fat spread vs. any other	spread	G_Lactobacillus_RNT	Inverse variance weighted	26	-0.000616748	0.000936797	0.510308
low fat spread vs. any other	spread	G_Lactobacillus_RNT	IVW radial	26	-0.000617311	0.000936898	0.509967
low fat spread vs. any other	spread	G_Lactobacillus_RNT	Inverse variance weighted (multiplicative random effects)	26	-0.000616748	0.000936797	0.510308
low fat spread vs. any other	spread	G_Lactobacillus_RNT	Inverse variance weighted (fixed effects)	26	-0.000616748	0.000921236	0.50319
low fat spread vs. any other	spread	G_Lactobacillus_RNT	Simple mode	26	0.00191845	0.00243428	0.438049
low fat spread vs. any other	spread	G_Lactobacillus_RNT	Weighted mode	26	0.00205316	0.00208714	0.334678
low fat spread vs. any other	spread	G_Lactobacillus_RNT	Weighted mode (NOME)	26	0.00205316	0.00183793	0.274571
low fat spread vs. any other	spread	G_Lactobacillus_RNT	Simple mode (NOME)	26	0.00191845	0.00246008	0.442811
low fat spread vs. any other	spread	G_Lactobacillus_RNT	Robust adjusted profile score (RAPS)	26	-0.00023304	0.000990383	0.813974
low fat spread vs. any other	spread	G_Lactobacillus_RNT	Sign concordance test	26	0	NA	1
low fat spread vs. any other	spread	G_Lactobacillus_RNT	Unweighted regression	26	0.000257441	0.187257	0.998903
low fat spread vs. any other	spread	G_Lactococcus_RNT	Maximum likelihood	55	9.39232e-05	0.000268633	0.726613
low fat spread vs. any other	spread	G_Lactococcus_RNT	MR Egger	55	-8.14931e-06	0.000416582	0.984466
low fat spread vs. any other	spread	G_Lactococcus_RNT	MR Egger (bootstrap)	55	5.78756e-05	0.0010785	0.479
low fat spread vs. any other	spread	G_Lactococcus_RNT	Simple median	55	-5.00805e-05	0.000390308	0.897903
low fat spread vs. any other	spread	G_Lactococcus_RNT	Weighted median	55	-5.48148e-05	0.000367135	0.881314
low fat spread vs. any other	spread	G_Lactococcus_RNT	Penalised weighted median	55	-5.58858e-05	0.000370387	0.880067
low fat spread vs. any other	spread	G_Lactococcus_RNT	Inverse variance weighted	55	9.18475e-05	0.000285445	0.747627
low fat spread vs. any other	spread	G_Lactococcus_RNT	IVW radial	55	9.18598e-05	0.000285455	0.747603
low fat spread vs. any other	spread	G_Lactococcus_RNT	Inverse variance weighted (multiplicative random effects)	55	9.18475e-05	0.000285445	0.747627
low fat spread vs. any other	spread	G_Lactococcus_RNT	Inverse variance weighted (fixed effects)	55	9.18475e-05	0.000264525	0.728428
low fat spread vs. any other	spread	G_Lactococcus_RNT	Simple mode	55	-3.46653e-05	0.00062803	0.956185
low fat spread vs. any other	spread	G_Lactococcus_RNT	Weighted mode	55	-3.46653e-05	0.00046568	0.940935
low fat spread vs. any other	spread	G_Lactococcus_RNT	Weighted mode (NOME)	55	-3.46653e-05	0.00048192	0.942922
low fat spread vs. any other	spread	G_Lactococcus_RNT	Simple mode (NOME)	55	-3.46653e-05	0.000610021	0.954893
low fat spread vs. any other	spread	G_Lactococcus_RNT	Robust adjusted profile score (RAPS)	55	8.27056e-05	0.000283706	0.770655
low fat spread vs. any other	spread	G_Lactococcus_RNT	Sign concordance test	55	-0.0545455	NA	0.787706
low fat spread vs. any other	spread	G_Lactococcus_RNT	Unweighted regression	55	6.15477e-05	0.0446781	0.998901
low fat spread vs. any other	spread	G_Methanobrevibacter_RNT	Maximum likelihood	20	-0.00183041	0.00115782	0.113897
low fat spread vs. any other	spread	G_Methanobrevibacter_RNT	MR Egger	20	-0.00203424	0.00180417	0.274329
low fat spread vs. any other	spread	G_Methanobrevibacter_RNT	MR Egger (bootstrap)	20	-0.0014441	0.00344617	0.348
low fat spread vs. any other	spread	G_Methanobrevibacter_RNT	Simple median	20	-0.0029681	0.00166319	0.0743287
low fat spread vs. any other	spread	G_Methanobrevibacter_RNT	Weighted median	20	-0.00312144	0.00153578	0.0421055
low fat spread vs. any other	spread	G_Methanobrevibacter_RNT	Penalised weighted median	20	-0.00322873	0.00160671	0.0444817
low fat spread vs. any other	spread	G_Methanobrevibacter_RNT	Inverse variance weighted	20	-0.00183018	0.00113393	0.106525
low fat spread vs. any other	spread	G_Methanobrevibacter_RNT	IVW radial	20	-0.00182843	0.000886801	0.0392238
low fat spread vs. any other	spread	G_Methanobrevibacter_RNT	Inverse variance weighted (multiplicative random effects)	20	-0.00183018	0.000886664	0.039007
low fat spread vs. any other	spread	G_Methanobrevibacter_RNT	Inverse variance weighted (fixed effects)	20	-0.00183018	0.00113393	0.106525
low fat spread vs. any other	spread	G_Methanobrevibacter_RNT	Simple mode	20	-0.00401066	0.00281225	0.170053
low fat spread vs. any other	spread	G_Methanobrevibacter_RNT	Weighted mode	20	-0.00387765	0.00243395	0.127626
low fat spread vs. any other	spread	G_Methanobrevibacter_RNT	Weighted mode (NOME)	20	-0.00392199	0.00255596	0.141404
low fat spread vs. any other	spread	G_Methanobrevibacter_RNT	Simple mode (NOME)	20	-0.00401066	0.00264283	0.145588
low fat spread vs. any other	spread	G_Methanobrevibacter_RNT	Robust adjusted profile score (RAPS)	20	-0.00220852	0.00123682	0.0741584
low fat spread vs. any other	spread	G_Methanobrevibacter_RNT	Sign concordance test	20	-0.6	NA	0.0118179
low fat spread vs. any other	spread	G_Methanobrevibacter_RNT	Unweighted regression	20	-0.00231025	0.26757	0.993111
low fat spread vs. any other	spread	G_Odoribacter_RNT	Maximum likelihood	6	-0.000228181	0.00356144	0.948915
low fat spread vs. any other	spread	G_Odoribacter_RNT	MR Egger	6	-0.00352849	0.00621008	0.600285
low fat spread vs. any other	spread	G_Odoribacter_RNT	MR Egger (bootstrap)	6	0.00512357	0.00923474	0.286
low fat spread vs. any other	spread	G_Odoribacter_RNT	Simple median	6	-0.000760119	0.00443277	0.863849
low fat spread vs. any other	spread	G_Odoribacter_RNT	Weighted median	6	-0.000286563	0.00443252	0.948453
low fat spread vs. any other	spread	G_Odoribacter_RNT	Penalised weighted median	6	-0.000286563	0.00440972	0.948186
low fat spread vs. any other	spread	G_Odoribacter_RNT	Inverse variance weighted	6	-0.000221976	0.00351954	0.949711
low fat spread vs. any other	spread	G_Odoribacter_RNT	IVW radial	6	-0.000221991	0.00295723	0.940161
low fat spread vs. any other	spread	G_Odoribacter_RNT	Inverse variance weighted (multiplicative random effects)	6	-0.000221976	0.00295722	0.940165
low fat spread vs. any other	spread	G_Odoribacter_RNT	Inverse variance weighted (fixed effects)	6	-0.000221976	0.00351954	0.949711
low fat spread vs. any other	spread	G_Odoribacter_RNT	Simple mode	6	-0.000802313	0.00625883	0.902996
low fat spread vs. any other	spread	G_Odoribacter_RNT	Weighted mode	6	-0.000377335	0.00560721	0.948955
low fat spread vs. any other	spread	G_Odoribacter_RNT	Weighted mode (NOME)	6	-0.000377335	0.00576088	0.950315
low fat spread vs. any other	spread	G_Odoribacter_RNT	Simple mode (NOME)	6	-0.000802313	0.00613672	0.901079
low fat spread vs. any other	spread	G_Odoribacter_RNT	Robust adjusted profile score (RAPS)	6	-0.000227406	0.00383328	0.952694
low fat spread vs. any other	spread	G_Odoribacter_RNT	Sign concordance test	6	0	NA	1
low fat spread vs. any other	spread	G_Odoribacter_RNT	Unweighted regression	6	-0.00223627	0.893707	0.998004
low fat spread vs. any other	spread	G_Oscillibacter_RNT	Maximum likelihood	14	0.00149249	0.00247961	0.547237
low fat spread vs. any other	spread	G_Oscillibacter_RNT	MR Egger	14	0.000676449	0.00684596	0.922921
low fat spread vs. any other	spread	G_Oscillibacter_RNT	MR Egger (bootstrap)	14	0.00103582	0.00822885	0.452
low fat spread vs. any other	spread	G_Oscillibacter_RNT	Simple median	14	0.00146014	0.00336839	0.664665
low fat spread vs. any other	spread	G_Oscillibacter_RNT	Weighted median	14	0.00125199	0.00335817	0.709283
low fat spread vs. any other	spread	G_Oscillibacter_RNT	Penalised weighted median	14	0.00125199	0.0034104	0.713538
low fat spread vs. any other	spread	G_Oscillibacter_RNT	Inverse variance weighted	14	0.00143878	0.00243357	0.554372
low fat spread vs. any other	spread	G_Oscillibacter_RNT	IVW radial	14	0.00143897	0.00219878	0.512829
low fat spread vs. any other	spread	G_Oscillibacter_RNT	Inverse variance weighted (multiplicative random effects)	14	0.00143878	0.00219871	0.512871
low fat spread vs. any other	spread	G_Oscillibacter_RNT	Inverse variance weighted (fixed effects)	14	0.00143878	0.00243357	0.554372
low fat spread vs. any other	spread	G_Oscillibacter_RNT	Simple mode	14	0.0023826	0.00551825	0.672985
low fat spread vs. any other	spread	G_Oscillibacter_RNT	Weighted mode	14	0.00197875	0.00592923	0.743907
low fat spread vs. any other	spread	G_Oscillibacter_RNT	Weighted mode (NOME)	14	0.00207971	0.00549647	0.711261
low fat spread vs. any other	spread	G_Oscillibacter_RNT	Simple mode (NOME)	14	0.0023826	0.00598519	0.697029
low fat spread vs. any other	spread	G_Oscillibacter_RNT	Robust adjusted profile score (RAPS)	14	0.00130766	0.00264259	0.620714
low fat spread vs. any other	spread	G_Oscillibacter_RNT	Sign concordance test	14	0.285714	NA	0.42395
low fat spread vs. any other	spread	G_Oscillibacter_RNT	Unweighted regression	14	0.000538416	0.988143	0.999565
low fat spread vs. any other	spread	G_Parabacteroides_RNT	Maximum likelihood	16	-0.00101644	0.00214621	0.635787
low fat spread vs. any other	spread	G_Parabacteroides_RNT	MR Egger	16	-0.00126872	0.00508355	0.806542
low fat spread vs. any other	spread	G_Parabacteroides_RNT	MR Egger (bootstrap)	16	-0.00130833	0.00492871	0.402
low fat spread vs. any other	spread	G_Parabacteroides_RNT	Simple median	16	-0.00195958	0.00304473	0.519836
low fat spread vs. any other	spread	G_Parabacteroides_RNT	Weighted median	16	-0.000993301	0.00290413	0.732328
low fat spread vs. any other	spread	G_Parabacteroides_RNT	Penalised weighted median	16	-0.00108643	0.00287018	0.705042
low fat spread vs. any other	spread	G_Parabacteroides_RNT	Inverse variance weighted	16	-0.00100457	0.0023267	0.665918
low fat spread vs. any other	spread	G_Parabacteroides_RNT	IVW radial	16	-0.00100482	0.0023267	0.66584
low fat spread vs. any other	spread	G_Parabacteroides_RNT	Inverse variance weighted (multiplicative random effects)	16	-0.00100457	0.0023267	0.665918
low fat spread vs. any other	spread	G_Parabacteroides_RNT	Inverse variance weighted (fixed effects)	16	-0.00100457	0.0020879	0.630418
low fat spread vs. any other	spread	G_Parabacteroides_RNT	Simple mode	16	-0.00216366	0.00505276	0.674581
low fat spread vs. any other	spread	G_Parabacteroides_RNT	Weighted mode	16	-0.001383	0.00517114	0.792768
low fat spread vs. any other	spread	G_Parabacteroides_RNT	Weighted mode (NOME)	16	-0.001383	0.00486953	0.780285
low fat spread vs. any other	spread	G_Parabacteroides_RNT	Simple mode (NOME)	16	-0.00216366	0.0051106	0.678035
low fat spread vs. any other	spread	G_Parabacteroides_RNT	Robust adjusted profile score (RAPS)	16	-0.00100194	0.00240164	0.67654
low fat spread vs. any other	spread	G_Parabacteroides_RNT	Sign concordance test	16	-0.375	NA	0.210114
low fat spread vs. any other	spread	G_Parabacteroides_RNT	Unweighted regression	16	-0.00185689	0.633223	0.99766
low fat spread vs. any other	spread	G_Paraprevotella_RNT	Maximum likelihood	19	-0.000532102	0.00113262	0.638501
low fat spread vs. any other	spread	G_Paraprevotella_RNT	MR Egger	19	-0.00342704	0.00191365	0.0911411
low fat spread vs. any other	spread	G_Paraprevotella_RNT	MR Egger (bootstrap)	19	0.00430453	0.00441869	0.163
low fat spread vs. any other	spread	G_Paraprevotella_RNT	Simple median	19	-0.00117794	0.00159079	0.459014
low fat spread vs. any other	spread	G_Paraprevotella_RNT	Weighted median	19	-0.00167925	0.00159495	0.292406
low fat spread vs. any other	spread	G_Paraprevotella_RNT	Penalised weighted median	19	-0.00167925	0.00159089	0.291176
low fat spread vs. any other	spread	G_Paraprevotella_RNT	Inverse variance weighted	19	-0.000516334	0.00111422	0.643075
low fat spread vs. any other	spread	G_Paraprevotella_RNT	IVW radial	19	-0.000515974	0.00105933	0.626204
low fat spread vs. any other	spread	G_Paraprevotella_RNT	Inverse variance weighted (multiplicative random effects)	19	-0.000516334	0.00105919	0.625917
low fat spread vs. any other	spread	G_Paraprevotella_RNT	Inverse variance weighted (fixed effects)	19	-0.000516334	0.00111422	0.643075
low fat spread vs. any other	spread	G_Paraprevotella_RNT	Simple mode	19	-0.0022048	0.00263653	0.413978
low fat spread vs. any other	spread	G_Paraprevotella_RNT	Weighted mode	19	-0.00197796	0.00215799	0.371483
low fat spread vs. any other	spread	G_Paraprevotella_RNT	Weighted mode (NOME)	19	-0.00203467	0.00202769	0.328948
low fat spread vs. any other	spread	G_Paraprevotella_RNT	Simple mode (NOME)	19	-0.0022048	0.00267841	0.421181
low fat spread vs. any other	spread	G_Paraprevotella_RNT	Robust adjusted profile score (RAPS)	19	-0.000669921	0.00120985	0.579769
low fat spread vs. any other	spread	G_Paraprevotella_RNT	Sign concordance test	19	-0.263158	NA	0.359283
low fat spread vs. any other	spread	G_Paraprevotella_RNT	Unweighted regression	19	-0.00238675	0.255164	0.992537
low fat spread vs. any other	spread	G_Parasutterella_RNT	Maximum likelihood	13	0.00198393	0.00215207	0.356595
low fat spread vs. any other	spread	G_Parasutterella_RNT	MR Egger	13	0.0017646	0.00433506	0.691777
low fat spread vs. any other	spread	G_Parasutterella_RNT	MR Egger (bootstrap)	13	0.00342751	0.00584353	0.274
low fat spread vs. any other	spread	G_Parasutterella_RNT	Simple median	13	0.000368468	0.00284984	0.897125
low fat spread vs. any other	spread	G_Parasutterella_RNT	Weighted median	13	0.000431713	0.00293712	0.883144
low fat spread vs. any other	spread	G_Parasutterella_RNT	Penalised weighted median	13	0.000431713	0.00292413	0.882628
low fat spread vs. any other	spread	G_Parasutterella_RNT	Inverse variance weighted	13	0.00194725	0.00211509	0.357233
low fat spread vs. any other	spread	G_Parasutterella_RNT	IVW radial	13	0.00194698	0.00174264	0.263885
low fat spread vs. any other	spread	G_Parasutterella_RNT	Inverse variance weighted (multiplicative random effects)	13	0.00194725	0.00174256	0.263795
low fat spread vs. any other	spread	G_Parasutterella_RNT	Inverse variance weighted (fixed effects)	13	0.00194725	0.00211509	0.357233
low fat spread vs. any other	spread	G_Parasutterella_RNT	Simple mode	13	-0.000915315	0.00512633	0.861269
low fat spread vs. any other	spread	G_Parasutterella_RNT	Weighted mode	13	-0.00067046	0.00467709	0.888393
low fat spread vs. any other	spread	G_Parasutterella_RNT	Weighted mode (NOME)	13	-0.00067046	0.00470333	0.889011
low fat spread vs. any other	spread	G_Parasutterella_RNT	Simple mode (NOME)	13	-0.000915315	0.00498728	0.857447
low fat spread vs. any other	spread	G_Parasutterella_RNT	Robust adjusted profile score (RAPS)	13	0.00199873	0.00230319	0.385498
low fat spread vs. any other	spread	G_Parasutterella_RNT	Sign concordance test	13	0.0769231	NA	1
low fat spread vs. any other	spread	G_Parasutterella_RNT	Unweighted regression	13	0.00116346	0.532874	0.998258
low fat spread vs. any other	spread	G_Phascolarctobacterium_RNT	Maximum likelihood	18	-0.00123194	0.00158007	0.435581
low fat spread vs. any other	spread	G_Phascolarctobacterium_RNT	MR Egger	18	-0.00192535	0.00279102	0.500181
low fat spread vs. any other	spread	G_Phascolarctobacterium_RNT	MR Egger (bootstrap)	18	-0.000320956	0.00518344	0.473
low fat spread vs. any other	spread	G_Phascolarctobacterium_RNT	Simple median	18	-0.000621367	0.00214408	0.771965
low fat spread vs. any other	spread	G_Phascolarctobacterium_RNT	Weighted median	18	-0.00163416	0.00211705	0.44017
low fat spread vs. any other	spread	G_Phascolarctobacterium_RNT	Penalised weighted median	18	-0.00163416	0.00219929	0.457457
low fat spread vs. any other	spread	G_Phascolarctobacterium_RNT	Inverse variance weighted	18	-0.00120324	0.00155514	0.439096
low fat spread vs. any other	spread	G_Phascolarctobacterium_RNT	IVW radial	18	-0.00120269	0.00132505	0.364059
low fat spread vs. any other	spread	G_Phascolarctobacterium_RNT	Inverse variance weighted (multiplicative random effects)	18	-0.00120324	0.00132497	0.36381
low fat spread vs. any other	spread	G_Phascolarctobacterium_RNT	Inverse variance weighted (fixed effects)	18	-0.00120324	0.00155514	0.439096
low fat spread vs. any other	spread	G_Phascolarctobacterium_RNT	Simple mode	18	0.00383385	0.0043117	0.386319
low fat spread vs. any other	spread	G_Phascolarctobacterium_RNT	Weighted mode	18	0.00362899	0.00410912	0.389471
low fat spread vs. any other	spread	G_Phascolarctobacterium_RNT	Weighted mode (NOME)	18	0.00362899	0.00386967	0.361479
low fat spread vs. any other	spread	G_Phascolarctobacterium_RNT	Simple mode (NOME)	18	0.00383385	0.00428803	0.383762
low fat spread vs. any other	spread	G_Phascolarctobacterium_RNT	Robust adjusted profile score (RAPS)	18	-0.00124191	0.00168888	0.46213
low fat spread vs. any other	spread	G_Phascolarctobacterium_RNT	Sign concordance test	18	0	NA	1
low fat spread vs. any other	spread	G_Phascolarctobacterium_RNT	Unweighted regression	18	-0.00214512	0.363393	0.99529
low fat spread vs. any other	spread	G_Prevotella_RNT	Maximum likelihood	24	-0.000516942	0.00130947	0.693011
low fat spread vs. any other	spread	G_Prevotella_RNT	MR Egger	24	0.00100042	0.00226745	0.663366
low fat spread vs. any other	spread	G_Prevotella_RNT	MR Egger (bootstrap)	24	0.000579903	0.00452799	0.447
low fat spread vs. any other	spread	G_Prevotella_RNT	Simple median	24	-0.000676042	0.00185021	0.714822
low fat spread vs. any other	spread	G_Prevotella_RNT	Weighted median	24	0.000192705	0.00179104	0.914318
low fat spread vs. any other	spread	G_Prevotella_RNT	Penalised weighted median	24	0.000192705	0.0017441	0.912021
low fat spread vs. any other	spread	G_Prevotella_RNT	Inverse variance weighted	24	-0.000513235	0.00128631	0.689895
low fat spread vs. any other	spread	G_Prevotella_RNT	IVW radial	24	-0.000513573	0.00115427	0.656367
low fat spread vs. any other	spread	G_Prevotella_RNT	Inverse variance weighted (multiplicative random effects)	24	-0.000513235	0.00115424	0.65657
low fat spread vs. any other	spread	G_Prevotella_RNT	Inverse variance weighted (fixed effects)	24	-0.000513235	0.00128631	0.689895
low fat spread vs. any other	spread	G_Prevotella_RNT	Simple mode	24	0.000751908	0.00335088	0.824434
low fat spread vs. any other	spread	G_Prevotella_RNT	Weighted mode	24	0.00210502	0.00288725	0.473315
low fat spread vs. any other	spread	G_Prevotella_RNT	Weighted mode (NOME)	24	0.0021802	0.00276592	0.438608
low fat spread vs. any other	spread	G_Prevotella_RNT	Simple mode (NOME)	24	0.000751908	0.00317854	0.815094
low fat spread vs. any other	spread	G_Prevotella_RNT	Robust adjusted profile score (RAPS)	24	-0.000265717	0.00139444	0.848874
low fat spread vs. any other	spread	G_Prevotella_RNT	Sign concordance test	24	-0.0833333	NA	0.83882
low fat spread vs. any other	spread	G_Prevotella_RNT	Unweighted regression	24	0.000158674	0.302829	0.999582
low fat spread vs. any other	spread	G_Roseburia_RNT	Maximum likelihood	13	0.0018493	0.0026392	0.483488
low fat spread vs. any other	spread	G_Roseburia_RNT	MR Egger	13	-0.000493427	0.00619088	0.937906
low fat spread vs. any other	spread	G_Roseburia_RNT	MR Egger (bootstrap)	13	0.00186813	0.00639559	0.392
low fat spread vs. any other	spread	G_Roseburia_RNT	Simple median	13	0.00399047	0.00356506	0.263
low fat spread vs. any other	spread	G_Roseburia_RNT	Weighted median	13	0.00399144	0.00345402	0.247847
low fat spread vs. any other	spread	G_Roseburia_RNT	Penalised weighted median	13	0.00399144	0.00346523	0.249382
low fat spread vs. any other	spread	G_Roseburia_RNT	Inverse variance weighted	13	0.00178797	0.00259163	0.490257
low fat spread vs. any other	spread	G_Roseburia_RNT	IVW radial	13	0.00178827	0.00225387	0.427532
low fat spread vs. any other	spread	G_Roseburia_RNT	Inverse variance weighted (multiplicative random effects)	13	0.00178797	0.0022539	0.427616
low fat spread vs. any other	spread	G_Roseburia_RNT	Inverse variance weighted (fixed effects)	13	0.00178797	0.00259163	0.490257
low fat spread vs. any other	spread	G_Roseburia_RNT	Simple mode	13	0.00541137	0.00631709	0.408434
low fat spread vs. any other	spread	G_Roseburia_RNT	Weighted mode	13	0.00551465	0.00640381	0.406034
low fat spread vs. any other	spread	G_Roseburia_RNT	Weighted mode (NOME)	13	0.00551465	0.0060312	0.378538
low fat spread vs. any other	spread	G_Roseburia_RNT	Simple mode (NOME)	13	0.00541137	0.00595582	0.381455
low fat spread vs. any other	spread	G_Roseburia_RNT	Robust adjusted profile score (RAPS)	13	0.00214149	0.00281046	0.446078
low fat spread vs. any other	spread	G_Roseburia_RNT	Sign concordance test	13	0.230769	NA	0.581055
low fat spread vs. any other	spread	G_Roseburia_RNT	Unweighted regression	13	-0.00149572	0.795832	0.9985
low fat spread vs. any other	spread	G_Ruminococcus_RNT	Maximum likelihood	20	0.000867212	0.0019091	0.649647
low fat spread vs. any other	spread	G_Ruminococcus_RNT	MR Egger	20	0.0050626	0.00391661	0.212498
low fat spread vs. any other	spread	G_Ruminococcus_RNT	MR Egger (bootstrap)	20	-0.00513441	0.00547368	0.164
low fat spread vs. any other	spread	G_Ruminococcus_RNT	Simple median	20	0.000195512	0.00246818	0.936863
low fat spread vs. any other	spread	G_Ruminococcus_RNT	Weighted median	20	0.000203852	0.00251975	0.93552
low fat spread vs. any other	spread	G_Ruminococcus_RNT	Penalised weighted median	20	0.000203852	0.00246688	0.934141
low fat spread vs. any other	spread	G_Ruminococcus_RNT	Inverse variance weighted	20	0.000850383	0.00188524	0.651935
low fat spread vs. any other	spread	G_Ruminococcus_RNT	IVW radial	20	0.000850229	0.00142235	0.549997
low fat spread vs. any other	spread	G_Ruminococcus_RNT	Inverse variance weighted (multiplicative random effects)	20	0.000850383	0.00142232	0.549917
low fat spread vs. any other	spread	G_Ruminococcus_RNT	Inverse variance weighted (fixed effects)	20	0.000850383	0.00188524	0.651935
low fat spread vs. any other	spread	G_Ruminococcus_RNT	Simple mode	20	-0.000307935	0.00414836	0.941603
low fat spread vs. any other	spread	G_Ruminococcus_RNT	Weighted mode	20	-0.000562086	0.00435402	0.898639
low fat spread vs. any other	spread	G_Ruminococcus_RNT	Weighted mode (NOME)	20	-0.000562086	0.00433977	0.898308
low fat spread vs. any other	spread	G_Ruminococcus_RNT	Simple mode (NOME)	20	-0.000307935	0.00467554	0.948177
low fat spread vs. any other	spread	G_Ruminococcus_RNT	Robust adjusted profile score (RAPS)	20	0.000590724	0.00205544	0.77381
low fat spread vs. any other	spread	G_Ruminococcus_RNT	Sign concordance test	20	0.2	NA	0.503445
low fat spread vs. any other	spread	G_Ruminococcus_RNT	Unweighted regression	20	0.00250689	0.515598	0.996121
low fat spread vs. any other	spread	G_Ruminococcus2_RNT	Maximum likelihood	15	-0.0034647	0.00223491	0.121079
low fat spread vs. any other	spread	G_Ruminococcus2_RNT	MR Egger	15	-0.00657124	0.00443865	0.162575
low fat spread vs. any other	spread	G_Ruminococcus2_RNT	MR Egger (bootstrap)	15	0.00211898	0.00730206	0.399
low fat spread vs. any other	spread	G_Ruminococcus2_RNT	Simple median	15	-0.00633347	0.00322326	0.0494229
low fat spread vs. any other	spread	G_Ruminococcus2_RNT	Weighted median	15	-0.00518551	0.00306863	0.0910577
low fat spread vs. any other	spread	G_Ruminococcus2_RNT	Penalised weighted median	15	-0.00528942	0.00309867	0.0878228
low fat spread vs. any other	spread	G_Ruminococcus2_RNT	Inverse variance weighted	15	-0.00337769	0.0021821	0.121644
low fat spread vs. any other	spread	G_Ruminococcus2_RNT	IVW radial	15	-0.00337682	0.00205847	0.100911
low fat spread vs. any other	spread	G_Ruminococcus2_RNT	Inverse variance weighted (multiplicative random effects)	15	-0.00337769	0.00205792	0.100733
low fat spread vs. any other	spread	G_Ruminococcus2_RNT	Inverse variance weighted (fixed effects)	15	-0.00337769	0.0021821	0.121644
low fat spread vs. any other	spread	G_Ruminococcus2_RNT	Simple mode	15	-0.00697755	0.00516995	0.198554
low fat spread vs. any other	spread	G_Ruminococcus2_RNT	Weighted mode	15	-0.00588987	0.00467206	0.228038
low fat spread vs. any other	spread	G_Ruminococcus2_RNT	Weighted mode (NOME)	15	-0.00598051	0.00501007	0.252431
low fat spread vs. any other	spread	G_Ruminococcus2_RNT	Simple mode (NOME)	15	-0.00697755	0.0050448	0.188291
low fat spread vs. any other	spread	G_Ruminococcus2_RNT	Robust adjusted profile score (RAPS)	15	-0.00400172	0.00237782	0.0923869
low fat spread vs. any other	spread	G_Ruminococcus2_RNT	Sign concordance test	15	-0.466667	NA	0.118469
low fat spread vs. any other	spread	G_Ruminococcus2_RNT	Unweighted regression	15	-0.00553157	0.656513	0.993277
low fat spread vs. any other	spread	G_Senegalimassilia_RNT	Maximum likelihood	20	-0.00141482	0.00109971	0.198254
low fat spread vs. any other	spread	G_Senegalimassilia_RNT	MR Egger	20	-0.00156188	0.00177419	0.39028
low fat spread vs. any other	spread	G_Senegalimassilia_RNT	MR Egger (bootstrap)	20	-0.000977719	0.00514575	0.421
low fat spread vs. any other	spread	G_Senegalimassilia_RNT	Simple median	20	-0.000503904	0.00152333	0.740803
low fat spread vs. any other	spread	G_Senegalimassilia_RNT	Weighted median	20	-0.000574605	0.00158518	0.716989
low fat spread vs. any other	spread	G_Senegalimassilia_RNT	Penalised weighted median	20	-0.000574605	0.00151178	0.703883
low fat spread vs. any other	spread	G_Senegalimassilia_RNT	Inverse variance weighted	20	-0.00140626	0.00108593	0.195324
low fat spread vs. any other	spread	G_Senegalimassilia_RNT	IVW radial	20	-0.00140538	0.000803671	0.0803424
low fat spread vs. any other	spread	G_Senegalimassilia_RNT	Inverse variance weighted (multiplicative random effects)	20	-0.00140626	0.000803359	0.0800359
low fat spread vs. any other	spread	G_Senegalimassilia_RNT	Inverse variance weighted (fixed effects)	20	-0.00140626	0.00108593	0.195324
low fat spread vs. any other	spread	G_Senegalimassilia_RNT	Simple mode	20	0.00054272	0.00254043	0.833109
low fat spread vs. any other	spread	G_Senegalimassilia_RNT	Weighted mode	20	0.000121867	0.00232829	0.958803
low fat spread vs. any other	spread	G_Senegalimassilia_RNT	Weighted mode (NOME)	20	0.000121867	0.00228349	0.957995
low fat spread vs. any other	spread	G_Senegalimassilia_RNT	Simple mode (NOME)	20	0.00054272	0.0025859	0.835998
low fat spread vs. any other	spread	G_Senegalimassilia_RNT	Robust adjusted profile score (RAPS)	20	-0.00137853	0.00118242	0.243673
low fat spread vs. any other	spread	G_Senegalimassilia_RNT	Sign concordance test	20	0	NA	1
low fat spread vs. any other	spread	G_Senegalimassilia_RNT	Unweighted regression	20	-0.00128861	0.218043	0.995285
low fat spread vs. any other	spread	G_Sporobacter_RNT	Maximum likelihood	16	-0.000897824	0.00216122	0.677831
low fat spread vs. any other	spread	G_Sporobacter_RNT	MR Egger	16	0.00548578	0.00592246	0.37
low fat spread vs. any other	spread	G_Sporobacter_RNT	MR Egger (bootstrap)	16	-0.00845073	0.00589825	0.07
low fat spread vs. any other	spread	G_Sporobacter_RNT	Simple median	16	0.000355917	0.0030426	0.906877
low fat spread vs. any other	spread	G_Sporobacter_RNT	Weighted median	16	0.000293706	0.00322039	0.927332
low fat spread vs. any other	spread	G_Sporobacter_RNT	Penalised weighted median	16	0.000301728	0.00312969	0.923196
low fat spread vs. any other	spread	G_Sporobacter_RNT	Inverse variance weighted	16	-0.000862044	0.00275269	0.754156
low fat spread vs. any other	spread	G_Sporobacter_RNT	IVW radial	16	-0.000861868	0.0027527	0.754205
low fat spread vs. any other	spread	G_Sporobacter_RNT	Inverse variance weighted (multiplicative random effects)	16	-0.000862044	0.00275269	0.754156
low fat spread vs. any other	spread	G_Sporobacter_RNT	Inverse variance weighted (fixed effects)	16	-0.000862044	0.00207471	0.677775
low fat spread vs. any other	spread	G_Sporobacter_RNT	Simple mode	16	0.00205937	0.0062175	0.74506
low fat spread vs. any other	spread	G_Sporobacter_RNT	Weighted mode	16	0.00164456	0.00610449	0.791291
low fat spread vs. any other	spread	G_Sporobacter_RNT	Weighted mode (NOME)	16	0.00178283	0.00734515	0.811508
low fat spread vs. any other	spread	G_Sporobacter_RNT	Simple mode (NOME)	16	0.00205937	0.00695228	0.771128
low fat spread vs. any other	spread	G_Sporobacter_RNT	Robust adjusted profile score (RAPS)	16	0.00123758	0.00379094	0.744078
low fat spread vs. any other	spread	G_Sporobacter_RNT	Sign concordance test	16	0.125	NA	0.803619
low fat spread vs. any other	spread	G_Sporobacter_RNT	Unweighted regression	16	0.00225085	0.635593	0.997174
low fat spread vs. any other	spread	G_Streptococcus_RNT	Maximum likelihood	12	-0.000223428	0.00246676	0.92783
low fat spread vs. any other	spread	G_Streptococcus_RNT	MR Egger	12	-0.00473377	0.00563068	0.420158
low fat spread vs. any other	spread	G_Streptococcus_RNT	MR Egger (bootstrap)	12	0.000443534	0.00604572	0.485
low fat spread vs. any other	spread	G_Streptococcus_RNT	Simple median	12	0.0013245	0.00331988	0.689924
low fat spread vs. any other	spread	G_Streptococcus_RNT	Weighted median	12	0.000200259	0.00332665	0.951998
low fat spread vs. any other	spread	G_Streptococcus_RNT	Penalised weighted median	12	0.000200259	0.00349396	0.954294
low fat spread vs. any other	spread	G_Streptococcus_RNT	Inverse variance weighted	12	-0.000209014	0.00273495	0.939082
low fat spread vs. any other	spread	G_Streptococcus_RNT	IVW radial	12	-0.000208967	0.00273495	0.939096
low fat spread vs. any other	spread	G_Streptococcus_RNT	Inverse variance weighted (multiplicative random effects)	12	-0.000209014	0.00273495	0.939082
low fat spread vs. any other	spread	G_Streptococcus_RNT	Inverse variance weighted (fixed effects)	12	-0.000209014	0.00239398	0.930426
low fat spread vs. any other	spread	G_Streptococcus_RNT	Simple mode	12	0.000575316	0.00664466	0.932559
low fat spread vs. any other	spread	G_Streptococcus_RNT	Weighted mode	12	-0.000996384	0.0060067	0.871262
low fat spread vs. any other	spread	G_Streptococcus_RNT	Weighted mode (NOME)	12	-0.00172178	0.0058577	0.77428
low fat spread vs. any other	spread	G_Streptococcus_RNT	Simple mode (NOME)	12	0.000575316	0.00651056	0.931174
low fat spread vs. any other	spread	G_Streptococcus_RNT	Robust adjusted profile score (RAPS)	12	-0.00246892	0.00416965	0.553773
low fat spread vs. any other	spread	G_Streptococcus_RNT	Sign concordance test	12	0	NA	1
low fat spread vs. any other	spread	G_Streptococcus_RNT	Unweighted regression	12	-0.00409339	0.596518	0.994525
low fat spread vs. any other	spread	G_Subdoligranulum_RNT	Maximum likelihood	15	-0.0016349	0.00134882	0.225475
low fat spread vs. any other	spread	G_Subdoligranulum_RNT	MR Egger	15	-0.000410729	0.00280064	0.885654
low fat spread vs. any other	spread	G_Subdoligranulum_RNT	MR Egger (bootstrap)	15	0.00116196	0.00484186	0.412
low fat spread vs. any other	spread	G_Subdoligranulum_RNT	Simple median	15	-0.00268969	0.00196869	0.171866
low fat spread vs. any other	spread	G_Subdoligranulum_RNT	Weighted median	15	-0.00176345	0.00200895	0.380054
low fat spread vs. any other	spread	G_Subdoligranulum_RNT	Penalised weighted median	15	-0.00199088	0.00195036	0.30736
low fat spread vs. any other	spread	G_Subdoligranulum_RNT	Inverse variance weighted	15	-0.00154799	0.00150363	0.303244
low fat spread vs. any other	spread	G_Subdoligranulum_RNT	IVW radial	15	-0.00155143	0.00150533	0.302716
low fat spread vs. any other	spread	G_Subdoligranulum_RNT	Inverse variance weighted (multiplicative random effects)	15	-0.00154799	0.00150363	0.303244
low fat spread vs. any other	spread	G_Subdoligranulum_RNT	Inverse variance weighted (fixed effects)	15	-0.00154799	0.00130765	0.236492
low fat spread vs. any other	spread	G_Subdoligranulum_RNT	Simple mode	15	-0.0020672	0.00310414	0.516267
low fat spread vs. any other	spread	G_Subdoligranulum_RNT	Weighted mode	15	-0.00144311	0.00244595	0.564592
low fat spread vs. any other	spread	G_Subdoligranulum_RNT	Weighted mode (NOME)	15	-0.00144311	0.00259497	0.586909
low fat spread vs. any other	spread	G_Subdoligranulum_RNT	Simple mode (NOME)	15	-0.0020672	0.00316608	0.524386
low fat spread vs. any other	spread	G_Subdoligranulum_RNT	Robust adjusted profile score (RAPS)	15	-0.00229661	0.00144825	0.112788
low fat spread vs. any other	spread	G_Subdoligranulum_RNT	Sign concordance test	15	-0.466667	NA	0.118469
low fat spread vs. any other	spread	G_Subdoligranulum_RNT	Unweighted regression	15	-0.000312581	0.322375	0.999226
low fat spread vs. any other	spread	G_Sutterella_RNT	Maximum likelihood	22	0.00040067	0.00139619	0.774132
low fat spread vs. any other	spread	G_Sutterella_RNT	MR Egger	22	0.00221338	0.00279235	0.43728
low fat spread vs. any other	spread	G_Sutterella_RNT	MR Egger (bootstrap)	22	-0.0038996	0.00407738	0.17
low fat spread vs. any other	spread	G_Sutterella_RNT	Simple median	22	-0.000894799	0.00200713	0.655734
low fat spread vs. any other	spread	G_Sutterella_RNT	Weighted median	22	-0.000860597	0.00194345	0.657896
low fat spread vs. any other	spread	G_Sutterella_RNT	Penalised weighted median	22	-0.000867654	0.00206972	0.67506
low fat spread vs. any other	spread	G_Sutterella_RNT	Inverse variance weighted	22	0.000385501	0.00152066	0.799875
low fat spread vs. any other	spread	G_Sutterella_RNT	IVW radial	22	0.000385335	0.00152068	0.799962
low fat spread vs. any other	spread	G_Sutterella_RNT	Inverse variance weighted (multiplicative random effects)	22	0.000385501	0.00152066	0.799875
low fat spread vs. any other	spread	G_Sutterella_RNT	Inverse variance weighted (fixed effects)	22	0.000385501	0.00135857	0.776599
low fat spread vs. any other	spread	G_Sutterella_RNT	Simple mode	22	-0.00471676	0.00412264	0.265451
low fat spread vs. any other	spread	G_Sutterella_RNT	Weighted mode	22	-0.0035367	0.00375117	0.356491
low fat spread vs. any other	spread	G_Sutterella_RNT	Weighted mode (NOME)	22	-0.00373338	0.00408394	0.371011
low fat spread vs. any other	spread	G_Sutterella_RNT	Simple mode (NOME)	22	-0.00471676	0.00423668	0.278155
low fat spread vs. any other	spread	G_Sutterella_RNT	Robust adjusted profile score (RAPS)	22	0.000628285	0.00180918	0.728384
low fat spread vs. any other	spread	G_Sutterella_RNT	Sign concordance test	22	-0.0909091	NA	0.831812
low fat spread vs. any other	spread	G_Sutterella_RNT	Unweighted regression	22	0.00103755	0.32483	0.997451
low fat spread vs. any other	spread	G_unclassified_C_Clostridia_RNT	Maximum likelihood	12	0.00298108	0.00213419	0.162467
low fat spread vs. any other	spread	G_unclassified_C_Clostridia_RNT	MR Egger	12	0.00679815	0.00432131	0.146755
low fat spread vs. any other	spread	G_unclassified_C_Clostridia_RNT	MR Egger (bootstrap)	12	-0.00571179	0.00733184	0.21
low fat spread vs. any other	spread	G_unclassified_C_Clostridia_RNT	Simple median	12	0.00453949	0.00275543	0.0994616
low fat spread vs. any other	spread	G_unclassified_C_Clostridia_RNT	Weighted median	12	0.00435305	0.00282408	0.123218
low fat spread vs. any other	spread	G_unclassified_C_Clostridia_RNT	Penalised weighted median	12	0.00435305	0.00283668	0.124893
low fat spread vs. any other	spread	G_unclassified_C_Clostridia_RNT	Inverse variance weighted	12	0.00286907	0.00208201	0.168195
low fat spread vs. any other	spread	G_unclassified_C_Clostridia_RNT	IVW radial	12	0.0028705	0.00191753	0.134399
low fat spread vs. any other	spread	G_unclassified_C_Clostridia_RNT	Inverse variance weighted (multiplicative random effects)	12	0.00286907	0.00191574	0.134229
low fat spread vs. any other	spread	G_unclassified_C_Clostridia_RNT	Inverse variance weighted (fixed effects)	12	0.00286907	0.00208201	0.168195
low fat spread vs. any other	spread	G_unclassified_C_Clostridia_RNT	Simple mode	12	0.005755	0.00496814	0.27124
low fat spread vs. any other	spread	G_unclassified_C_Clostridia_RNT	Weighted mode	12	0.005755	0.00434733	0.21242
low fat spread vs. any other	spread	G_unclassified_C_Clostridia_RNT	Weighted mode (NOME)	12	0.005755	0.00406273	0.18431
low fat spread vs. any other	spread	G_unclassified_C_Clostridia_RNT	Simple mode (NOME)	12	0.005755	0.00499598	0.273773
low fat spread vs. any other	spread	G_unclassified_C_Clostridia_RNT	Robust adjusted profile score (RAPS)	12	0.00288779	0.00227242	0.203799
low fat spread vs. any other	spread	G_unclassified_C_Clostridia_RNT	Sign concordance test	12	0.333333	NA	0.387695
low fat spread vs. any other	spread	G_unclassified_C_Clostridia_RNT	Unweighted regression	12	0.00482409	0.680693	0.994345
low fat spread vs. any other	spread	G_unclassified_F_Coriobacteriaceae_RNT	Maximum likelihood	15	-0.00364179	0.00191923	0.0577583
low fat spread vs. any other	spread	G_unclassified_F_Coriobacteriaceae_RNT	MR Egger	15	-0.00380083	0.00325978	0.264571
low fat spread vs. any other	spread	G_unclassified_F_Coriobacteriaceae_RNT	MR Egger (bootstrap)	15	-0.00250538	0.00584945	0.321
low fat spread vs. any other	spread	G_unclassified_F_Coriobacteriaceae_RNT	Simple median	15	-0.0021132	0.00267826	0.430101
low fat spread vs. any other	spread	G_unclassified_F_Coriobacteriaceae_RNT	Weighted median	15	-0.00198836	0.00253137	0.432166
low fat spread vs. any other	spread	G_unclassified_F_Coriobacteriaceae_RNT	Penalised weighted median	15	-0.00198836	0.00254298	0.434272
low fat spread vs. any other	spread	G_unclassified_F_Coriobacteriaceae_RNT	Inverse variance weighted	15	-0.00358636	0.0018753	0.055823
low fat spread vs. any other	spread	G_unclassified_F_Coriobacteriaceae_RNT	IVW radial	15	-0.00359103	0.00144707	0.0130796
low fat spread vs. any other	spread	G_unclassified_F_Coriobacteriaceae_RNT	Inverse variance weighted (multiplicative random effects)	15	-0.00358636	0.00144633	0.0131524
low fat spread vs. any other	spread	G_unclassified_F_Coriobacteriaceae_RNT	Inverse variance weighted (fixed effects)	15	-0.00358636	0.0018753	0.055823
low fat spread vs. any other	spread	G_unclassified_F_Coriobacteriaceae_RNT	Simple mode	15	-0.0021488	0.00410307	0.608675
low fat spread vs. any other	spread	G_unclassified_F_Coriobacteriaceae_RNT	Weighted mode	15	-0.00182743	0.0039333	0.649358
low fat spread vs. any other	spread	G_unclassified_F_Coriobacteriaceae_RNT	Weighted mode (NOME)	15	-0.00182743	0.00427378	0.675453
low fat spread vs. any other	spread	G_unclassified_F_Coriobacteriaceae_RNT	Simple mode (NOME)	15	-0.0021488	0.00415888	0.613446
low fat spread vs. any other	spread	G_unclassified_F_Coriobacteriaceae_RNT	Robust adjusted profile score (RAPS)	15	-0.00358052	0.00205573	0.0815557
low fat spread vs. any other	spread	G_unclassified_F_Coriobacteriaceae_RNT	Sign concordance test	15	-0.6	NA	0.0351562
low fat spread vs. any other	spread	G_unclassified_F_Coriobacteriaceae_RNT	Unweighted regression	15	-0.00343935	0.439094	0.99375
low fat spread vs. any other	spread	G_unclassified_F_Erysipelotrichaceae_RNT	Maximum likelihood	20	-5.34623e-05	0.00127118	0.966453
low fat spread vs. any other	spread	G_unclassified_F_Erysipelotrichaceae_RNT	MR Egger	20	0.000383951	0.00241034	0.875212
low fat spread vs. any other	spread	G_unclassified_F_Erysipelotrichaceae_RNT	MR Egger (bootstrap)	20	-0.00308953	0.00530245	0.257
low fat spread vs. any other	spread	G_unclassified_F_Erysipelotrichaceae_RNT	Simple median	20	-0.000406542	0.00178617	0.819953
low fat spread vs. any other	spread	G_unclassified_F_Erysipelotrichaceae_RNT	Weighted median	20	-0.000649975	0.0017527	0.710754
low fat spread vs. any other	spread	G_unclassified_F_Erysipelotrichaceae_RNT	Penalised weighted median	20	-0.000674466	0.00175045	0.700007
low fat spread vs. any other	spread	G_unclassified_F_Erysipelotrichaceae_RNT	Inverse variance weighted	20	-5.24077e-05	0.00136199	0.969306
low fat spread vs. any other	spread	G_unclassified_F_Erysipelotrichaceae_RNT	IVW radial	20	-5.24041e-05	0.001362	0.969308
low fat spread vs. any other	spread	G_unclassified_F_Erysipelotrichaceae_RNT	Inverse variance weighted (multiplicative random effects)	20	-5.24077e-05	0.00136199	0.969306
low fat spread vs. any other	spread	G_unclassified_F_Erysipelotrichaceae_RNT	Inverse variance weighted (fixed effects)	20	-5.24077e-05	0.00124667	0.966468
low fat spread vs. any other	spread	G_unclassified_F_Erysipelotrichaceae_RNT	Simple mode	20	-0.000754471	0.00281282	0.791416
low fat spread vs. any other	spread	G_unclassified_F_Erysipelotrichaceae_RNT	Weighted mode	20	-0.00120075	0.00201609	0.558484
low fat spread vs. any other	spread	G_unclassified_F_Erysipelotrichaceae_RNT	Weighted mode (NOME)	20	-0.00129	0.00224039	0.571513
low fat spread vs. any other	spread	G_unclassified_F_Erysipelotrichaceae_RNT	Simple mode (NOME)	20	-0.000754471	0.00265456	0.779319
low fat spread vs. any other	spread	G_unclassified_F_Erysipelotrichaceae_RNT	Robust adjusted profile score (RAPS)	20	-0.000352421	0.0013426	0.792942
low fat spread vs. any other	spread	G_unclassified_F_Erysipelotrichaceae_RNT	Sign concordance test	20	-0.1	NA	0.823803
low fat spread vs. any other	spread	G_unclassified_F_Erysipelotrichaceae_RNT	Unweighted regression	20	0.000187646	0.251807	0.999405
low fat spread vs. any other	spread	G_unclassified_F_Lachnospiraceae_RNT	Maximum likelihood	17	0.00221902	0.00203818	0.276274
low fat spread vs. any other	spread	G_unclassified_F_Lachnospiraceae_RNT	MR Egger	17	0.00294956	0.00400563	0.472875
low fat spread vs. any other	spread	G_unclassified_F_Lachnospiraceae_RNT	MR Egger (bootstrap)	17	-0.00105418	0.00573082	0.42
low fat spread vs. any other	spread	G_unclassified_F_Lachnospiraceae_RNT	Simple median	17	0.00170119	0.00285123	0.55074
low fat spread vs. any other	spread	G_unclassified_F_Lachnospiraceae_RNT	Weighted median	17	0.00167597	0.00275084	0.542354
low fat spread vs. any other	spread	G_unclassified_F_Lachnospiraceae_RNT	Penalised weighted median	17	0.00167597	0.00271265	0.536685
low fat spread vs. any other	spread	G_unclassified_F_Lachnospiraceae_RNT	Inverse variance weighted	17	0.00219494	0.00201233	0.275387
low fat spread vs. any other	spread	G_unclassified_F_Lachnospiraceae_RNT	IVW radial	17	0.00219608	0.00147055	0.135338
low fat spread vs. any other	spread	G_unclassified_F_Lachnospiraceae_RNT	Inverse variance weighted (multiplicative random effects)	17	0.00219494	0.00147045	0.135516
low fat spread vs. any other	spread	G_unclassified_F_Lachnospiraceae_RNT	Inverse variance weighted (fixed effects)	17	0.00219494	0.00201233	0.275387
low fat spread vs. any other	spread	G_unclassified_F_Lachnospiraceae_RNT	Simple mode	17	0.00224981	0.00496051	0.656247
low fat spread vs. any other	spread	G_unclassified_F_Lachnospiraceae_RNT	Weighted mode	17	0.00188468	0.00477283	0.698149
low fat spread vs. any other	spread	G_unclassified_F_Lachnospiraceae_RNT	Weighted mode (NOME)	17	0.00188468	0.00491783	0.706591
low fat spread vs. any other	spread	G_unclassified_F_Lachnospiraceae_RNT	Simple mode (NOME)	17	0.00224981	0.00476544	0.643222
low fat spread vs. any other	spread	G_unclassified_F_Lachnospiraceae_RNT	Robust adjusted profile score (RAPS)	17	0.0023222	0.00219208	0.289435
low fat spread vs. any other	spread	G_unclassified_F_Lachnospiraceae_RNT	Sign concordance test	17	0.411765	NA	0.143463
low fat spread vs. any other	spread	G_unclassified_F_Lachnospiraceae_RNT	Unweighted regression	17	0.00278869	0.627832	0.996456
low fat spread vs. any other	spread	G_unclassified_F_Porphyromonadaceae_RNT	Maximum likelihood	23	-0.000130412	0.00142998	0.927335
low fat spread vs. any other	spread	G_unclassified_F_Porphyromonadaceae_RNT	MR Egger	23	-0.00110104	0.00249471	0.663471
low fat spread vs. any other	spread	G_unclassified_F_Porphyromonadaceae_RNT	MR Egger (bootstrap)	23	0.000704986	0.00412037	0.436
low fat spread vs. any other	spread	G_unclassified_F_Porphyromonadaceae_RNT	Simple median	23	0.001075	0.00205003	0.600012
low fat spread vs. any other	spread	G_unclassified_F_Porphyromonadaceae_RNT	Weighted median	23	-0.000435663	0.00207287	0.833532
low fat spread vs. any other	spread	G_unclassified_F_Porphyromonadaceae_RNT	Penalised weighted median	23	-0.000435663	0.00205264	0.831916
low fat spread vs. any other	spread	G_unclassified_F_Porphyromonadaceae_RNT	Inverse variance weighted	23	-0.000123463	0.00140137	0.929796
low fat spread vs. any other	spread	G_unclassified_F_Porphyromonadaceae_RNT	IVW radial	23	-0.000123454	0.00138407	0.928926
low fat spread vs. any other	spread	G_unclassified_F_Porphyromonadaceae_RNT	Inverse variance weighted (multiplicative random effects)	23	-0.000123463	0.00138407	0.928921
low fat spread vs. any other	spread	G_unclassified_F_Porphyromonadaceae_RNT	Inverse variance weighted (fixed effects)	23	-0.000123463	0.00140137	0.929796
low fat spread vs. any other	spread	G_unclassified_F_Porphyromonadaceae_RNT	Simple mode	23	0.0014823	0.00363449	0.68733
low fat spread vs. any other	spread	G_unclassified_F_Porphyromonadaceae_RNT	Weighted mode	23	0.000472579	0.00289676	0.871897
low fat spread vs. any other	spread	G_unclassified_F_Porphyromonadaceae_RNT	Weighted mode (NOME)	23	0.000472579	0.00332001	0.888105
low fat spread vs. any other	spread	G_unclassified_F_Porphyromonadaceae_RNT	Simple mode (NOME)	23	0.0014823	0.00391057	0.708284
low fat spread vs. any other	spread	G_unclassified_F_Porphyromonadaceae_RNT	Robust adjusted profile score (RAPS)	23	-5.10783e-06	0.00151411	0.997308
low fat spread vs. any other	spread	G_unclassified_F_Porphyromonadaceae_RNT	Sign concordance test	23	0.0434783	NA	1
low fat spread vs. any other	spread	G_unclassified_F_Porphyromonadaceae_RNT	Unweighted regression	23	-0.00015101	0.332535	0.999638
low fat spread vs. any other	spread	G_unclassified_F_Prevotellaceae_RNT	Maximum likelihood	54	-0.000271473	0.000198071	0.170505
low fat spread vs. any other	spread	G_unclassified_F_Prevotellaceae_RNT	MR Egger	54	-3.67452e-05	0.000265385	0.890412
low fat spread vs. any other	spread	G_unclassified_F_Prevotellaceae_RNT	MR Egger (bootstrap)	54	-0.000914486	0.000644581	0.071
low fat spread vs. any other	spread	G_unclassified_F_Prevotellaceae_RNT	Simple median	54	-0.000297949	0.000314524	0.343485
low fat spread vs. any other	spread	G_unclassified_F_Prevotellaceae_RNT	Weighted median	54	-0.000359421	0.000289245	0.214009
low fat spread vs. any other	spread	G_unclassified_F_Prevotellaceae_RNT	Penalised weighted median	54	-0.000360426	0.000286402	0.208225
low fat spread vs. any other	spread	G_unclassified_F_Prevotellaceae_RNT	Inverse variance weighted	54	-0.000269476	0.000212747	0.205279
low fat spread vs. any other	spread	G_unclassified_F_Prevotellaceae_RNT	IVW radial	54	-0.000269212	0.000212961	0.206181
low fat spread vs. any other	spread	G_unclassified_F_Prevotellaceae_RNT	Inverse variance weighted (multiplicative random effects)	54	-0.000269476	0.000212747	0.205279
low fat spread vs. any other	spread	G_unclassified_F_Prevotellaceae_RNT	Inverse variance weighted (fixed effects)	54	-0.000269476	0.000195492	0.168065
low fat spread vs. any other	spread	G_unclassified_F_Prevotellaceae_RNT	Simple mode	54	-0.000415514	0.000437627	0.346691
low fat spread vs. any other	spread	G_unclassified_F_Prevotellaceae_RNT	Weighted mode	54	-0.000366916	0.000283367	0.200986
low fat spread vs. any other	spread	G_unclassified_F_Prevotellaceae_RNT	Weighted mode (NOME)	54	-0.000366916	0.000282716	0.199967
low fat spread vs. any other	spread	G_unclassified_F_Prevotellaceae_RNT	Simple mode (NOME)	54	-0.000415514	0.000461683	0.372192
low fat spread vs. any other	spread	G_unclassified_F_Prevotellaceae_RNT	Robust adjusted profile score (RAPS)	54	-0.000282053	0.00020822	0.175548
low fat spread vs. any other	spread	G_unclassified_F_Prevotellaceae_RNT	Sign concordance test	54	-0.222222	NA	0.133674
low fat spread vs. any other	spread	G_unclassified_F_Prevotellaceae_RNT	Unweighted regression	54	-0.000194455	0.0339161	0.995425
low fat spread vs. any other	spread	G_unclassified_F_Rhodospirillaceae_RNT	Maximum likelihood	21	4.19009e-05	0.00135552	0.97534
low fat spread vs. any other	spread	G_unclassified_F_Rhodospirillaceae_RNT	MR Egger	21	0.000319811	0.00326117	0.922907
low fat spread vs. any other	spread	G_unclassified_F_Rhodospirillaceae_RNT	MR Egger (bootstrap)	21	-2.54144e-05	0.00508989	0.485
low fat spread vs. any other	spread	G_unclassified_F_Rhodospirillaceae_RNT	Simple median	21	-0.000457503	0.00195624	0.815087
low fat spread vs. any other	spread	G_unclassified_F_Rhodospirillaceae_RNT	Weighted median	21	-0.0012888	0.00192905	0.50407
low fat spread vs. any other	spread	G_unclassified_F_Rhodospirillaceae_RNT	Penalised weighted median	21	-0.00138989	0.00197319	0.481192
low fat spread vs. any other	spread	G_unclassified_F_Rhodospirillaceae_RNT	Inverse variance weighted	21	4.03731e-05	0.0015419	0.979111
low fat spread vs. any other	spread	G_unclassified_F_Rhodospirillaceae_RNT	IVW radial	21	4.03735e-05	0.0015419	0.97911
low fat spread vs. any other	spread	G_unclassified_F_Rhodospirillaceae_RNT	Inverse variance weighted (multiplicative random effects)	21	4.03731e-05	0.0015419	0.979111
low fat spread vs. any other	spread	G_unclassified_F_Rhodospirillaceae_RNT	Inverse variance weighted (fixed effects)	21	4.03731e-05	0.0013185	0.975572
low fat spread vs. any other	spread	G_unclassified_F_Rhodospirillaceae_RNT	Simple mode	21	-0.000736864	0.00362938	0.841165
low fat spread vs. any other	spread	G_unclassified_F_Rhodospirillaceae_RNT	Weighted mode	21	-0.00104754	0.00298811	0.729578
low fat spread vs. any other	spread	G_unclassified_F_Rhodospirillaceae_RNT	Weighted mode (NOME)	21	-0.00104754	0.00332065	0.75568
low fat spread vs. any other	spread	G_unclassified_F_Rhodospirillaceae_RNT	Simple mode (NOME)	21	-0.000736864	0.00365034	0.842064
low fat spread vs. any other	spread	G_unclassified_F_Rhodospirillaceae_RNT	Robust adjusted profile score (RAPS)	21	7.55288e-05	0.00152901	0.960603
low fat spread vs. any other	spread	G_unclassified_F_Rhodospirillaceae_RNT	Sign concordance test	21	-0.047619	NA	1
low fat spread vs. any other	spread	G_unclassified_F_Rhodospirillaceae_RNT	Unweighted regression	21	0.000437033	0.326933	0.998933
low fat spread vs. any other	spread	G_unclassified_F_Ruminococcaceae_RNT	Maximum likelihood	14	0.00222546	0.00238334	0.350431
low fat spread vs. any other	spread	G_unclassified_F_Ruminococcaceae_RNT	MR Egger	14	0.00204464	0.00615375	0.745425
low fat spread vs. any other	spread	G_unclassified_F_Ruminococcaceae_RNT	MR Egger (bootstrap)	14	0.00186435	0.00840195	0.414
low fat spread vs. any other	spread	G_unclassified_F_Ruminococcaceae_RNT	Simple median	14	0.00318677	0.00317854	0.31606
low fat spread vs. any other	spread	G_unclassified_F_Ruminococcaceae_RNT	Weighted median	14	0.00311525	0.00325732	0.338878
low fat spread vs. any other	spread	G_unclassified_F_Ruminococcaceae_RNT	Penalised weighted median	14	0.00311525	0.00329753	0.344801
low fat spread vs. any other	spread	G_unclassified_F_Ruminococcaceae_RNT	Inverse variance weighted	14	0.00211284	0.00253614	0.404793
low fat spread vs. any other	spread	G_unclassified_F_Ruminococcaceae_RNT	IVW radial	14	0.00211305	0.00253655	0.404823
low fat spread vs. any other	spread	G_unclassified_F_Ruminococcaceae_RNT	Inverse variance weighted (multiplicative random effects)	14	0.00211284	0.00253614	0.404793
low fat spread vs. any other	spread	G_unclassified_F_Ruminococcaceae_RNT	Inverse variance weighted (fixed effects)	14	0.00211284	0.00232303	0.363075
low fat spread vs. any other	spread	G_unclassified_F_Ruminococcaceae_RNT	Simple mode	14	0.00323015	0.00496873	0.526952
low fat spread vs. any other	spread	G_unclassified_F_Ruminococcaceae_RNT	Weighted mode	14	0.00301147	0.00458573	0.522827
low fat spread vs. any other	spread	G_unclassified_F_Ruminococcaceae_RNT	Weighted mode (NOME)	14	0.00301147	0.00469057	0.532015
low fat spread vs. any other	spread	G_unclassified_F_Ruminococcaceae_RNT	Simple mode (NOME)	14	0.00323015	0.00522948	0.547454
low fat spread vs. any other	spread	G_unclassified_F_Ruminococcaceae_RNT	Robust adjusted profile score (RAPS)	14	0.001583	0.00249586	0.525918
low fat spread vs. any other	spread	G_unclassified_F_Ruminococcaceae_RNT	Sign concordance test	14	0.428571	NA	0.179565
low fat spread vs. any other	spread	G_unclassified_F_Ruminococcaceae_RNT	Unweighted regression	14	0.00242845	0.772397	0.997491
low fat spread vs. any other	spread	G_unclassified_K_Bacteria_RNT	Maximum likelihood	17	0.00306267	0.00193742	0.113924
low fat spread vs. any other	spread	G_unclassified_K_Bacteria_RNT	MR Egger	17	0.00145664	0.00385886	0.711106
low fat spread vs. any other	spread	G_unclassified_K_Bacteria_RNT	MR Egger (bootstrap)	17	0.00382129	0.00614857	0.266
low fat spread vs. any other	spread	G_unclassified_K_Bacteria_RNT	Simple median	17	0.0043004	0.00259225	0.0971273
low fat spread vs. any other	spread	G_unclassified_K_Bacteria_RNT	Weighted median	17	0.00423159	0.00269643	0.116572
low fat spread vs. any other	spread	G_unclassified_K_Bacteria_RNT	Penalised weighted median	17	0.00423159	0.00249008	0.0892482
low fat spread vs. any other	spread	G_unclassified_K_Bacteria_RNT	Inverse variance weighted	17	0.00298879	0.00190394	0.116462
low fat spread vs. any other	spread	G_unclassified_K_Bacteria_RNT	IVW radial	17	0.00298727	0.00167185	0.0739687
low fat spread vs. any other	spread	G_unclassified_K_Bacteria_RNT	Inverse variance weighted (multiplicative random effects)	17	0.00298879	0.00167134	0.0737332
low fat spread vs. any other	spread	G_unclassified_K_Bacteria_RNT	Inverse variance weighted (fixed effects)	17	0.00298879	0.00190394	0.116462
low fat spread vs. any other	spread	G_unclassified_K_Bacteria_RNT	Simple mode	17	0.0048795	0.00477375	0.321917
low fat spread vs. any other	spread	G_unclassified_K_Bacteria_RNT	Weighted mode	17	0.005067	0.0044809	0.274806
low fat spread vs. any other	spread	G_unclassified_K_Bacteria_RNT	Weighted mode (NOME)	17	0.00516075	0.00479467	0.297733
low fat spread vs. any other	spread	G_unclassified_K_Bacteria_RNT	Simple mode (NOME)	17	0.0048795	0.00461706	0.306281
low fat spread vs. any other	spread	G_unclassified_K_Bacteria_RNT	Robust adjusted profile score (RAPS)	17	0.00282488	0.00207135	0.172635
low fat spread vs. any other	spread	G_unclassified_K_Bacteria_RNT	Sign concordance test	17	0.176471	NA	0.629059
low fat spread vs. any other	spread	G_unclassified_K_Bacteria_RNT	Unweighted regression	17	0.00270076	0.502179	0.995709
low fat spread vs. any other	spread	G_unclassified_O_Bacteroidales_RNT	Maximum likelihood	47	0.000286964	0.000280599	0.306456
low fat spread vs. any other	spread	G_unclassified_O_Bacteroidales_RNT	MR Egger	47	0.000103813	0.000348261	0.767006
low fat spread vs. any other	spread	G_unclassified_O_Bacteroidales_RNT	MR Egger (bootstrap)	47	0.00105642	0.00114181	0.176
low fat spread vs. any other	spread	G_unclassified_O_Bacteroidales_RNT	Simple median	47	0.000205944	0.000468885	0.660502
low fat spread vs. any other	spread	G_unclassified_O_Bacteroidales_RNT	Weighted median	47	0.000588453	0.000436712	0.177831
low fat spread vs. any other	spread	G_unclassified_O_Bacteroidales_RNT	Penalised weighted median	47	0.000616703	0.000426972	0.148637
low fat spread vs. any other	spread	G_unclassified_O_Bacteroidales_RNT	Inverse variance weighted	47	0.000283413	0.000275568	0.303728
low fat spread vs. any other	spread	G_unclassified_O_Bacteroidales_RNT	IVW radial	47	0.000283012	0.000256692	0.270229
low fat spread vs. any other	spread	G_unclassified_O_Bacteroidales_RNT	Inverse variance weighted (multiplicative random effects)	47	0.000283413	0.000256549	0.269283
low fat spread vs. any other	spread	G_unclassified_O_Bacteroidales_RNT	Inverse variance weighted (fixed effects)	47	0.000283413	0.000275568	0.303728
low fat spread vs. any other	spread	G_unclassified_O_Bacteroidales_RNT	Simple mode	47	-0.00076607	0.000857541	0.376329
low fat spread vs. any other	spread	G_unclassified_O_Bacteroidales_RNT	Weighted mode	47	0.00049754	0.000492626	0.31779
low fat spread vs. any other	spread	G_unclassified_O_Bacteroidales_RNT	Weighted mode (NOME)	47	0.000530793	0.000508984	0.302468
low fat spread vs. any other	spread	G_unclassified_O_Bacteroidales_RNT	Simple mode (NOME)	47	-0.00076607	0.000859802	0.377574
low fat spread vs. any other	spread	G_unclassified_O_Bacteroidales_RNT	Robust adjusted profile score (RAPS)	47	0.000258091	0.000321142	0.421589
low fat spread vs. any other	spread	G_unclassified_O_Bacteroidales_RNT	Sign concordance test	47	0.0212766	NA	1
low fat spread vs. any other	spread	G_unclassified_O_Bacteroidales_RNT	Unweighted regression	47	0.000298223	0.0484358	0.995087
low fat spread vs. any other	spread	G_unclassified_O_Clostridiales_RNT	Maximum likelihood	17	-0.002239	0.00226052	0.32194
low fat spread vs. any other	spread	G_unclassified_O_Clostridiales_RNT	MR Egger	17	-0.00129133	0.00515353	0.805544
low fat spread vs. any other	spread	G_unclassified_O_Clostridiales_RNT	MR Egger (bootstrap)	17	-0.00172443	0.00703163	0.41
low fat spread vs. any other	spread	G_unclassified_O_Clostridiales_RNT	Simple median	17	0.000529817	0.00318083	0.867712
low fat spread vs. any other	spread	G_unclassified_O_Clostridiales_RNT	Weighted median	17	0.000526386	0.00299274	0.860382
low fat spread vs. any other	spread	G_unclassified_O_Clostridiales_RNT	Penalised weighted median	17	0.000526386	0.00305012	0.862982
low fat spread vs. any other	spread	G_unclassified_O_Clostridiales_RNT	Inverse variance weighted	17	-0.00217489	0.0022225	0.327788
low fat spread vs. any other	spread	G_unclassified_O_Clostridiales_RNT	IVW radial	17	-0.0021741	0.0019257	0.258902
low fat spread vs. any other	spread	G_unclassified_O_Clostridiales_RNT	Inverse variance weighted (multiplicative random effects)	17	-0.00217489	0.0019253	0.258628
low fat spread vs. any other	spread	G_unclassified_O_Clostridiales_RNT	Inverse variance weighted (fixed effects)	17	-0.00217489	0.0022225	0.327788
low fat spread vs. any other	spread	G_unclassified_O_Clostridiales_RNT	Simple mode	17	0.000967238	0.00522071	0.855346
low fat spread vs. any other	spread	G_unclassified_O_Clostridiales_RNT	Weighted mode	17	0.000648262	0.00518971	0.902148
low fat spread vs. any other	spread	G_unclassified_O_Clostridiales_RNT	Weighted mode (NOME)	17	0.000648262	0.00469284	0.891854
low fat spread vs. any other	spread	G_unclassified_O_Clostridiales_RNT	Simple mode (NOME)	17	0.000967238	0.00526921	0.856661
low fat spread vs. any other	spread	G_unclassified_O_Clostridiales_RNT	Robust adjusted profile score (RAPS)	17	-0.0021319	0.00241873	0.378095
low fat spread vs. any other	spread	G_unclassified_O_Clostridiales_RNT	Sign concordance test	17	0.176471	NA	0.629059
low fat spread vs. any other	spread	G_unclassified_O_Clostridiales_RNT	Unweighted regression	17	0.000932693	0.66502	0.998881
low fat spread vs. any other	spread	G_unclassified_P_Bacteroidetes_RNT	Maximum likelihood	24	0.000440319	0.000698718	0.528575
low fat spread vs. any other	spread	G_unclassified_P_Bacteroidetes_RNT	MR Egger	24	0.00144426	0.000971567	0.151332
low fat spread vs. any other	spread	G_unclassified_P_Bacteroidetes_RNT	MR Egger (bootstrap)	24	-0.000498346	0.00278765	0.437
low fat spread vs. any other	spread	G_unclassified_P_Bacteroidetes_RNT	Simple median	24	-0.000354212	0.00108297	0.743612
low fat spread vs. any other	spread	G_unclassified_P_Bacteroidetes_RNT	Weighted median	24	0.000254935	0.000974628	0.793652
low fat spread vs. any other	spread	G_unclassified_P_Bacteroidetes_RNT	Penalised weighted median	24	0.000225412	0.00100016	0.821687
low fat spread vs. any other	spread	G_unclassified_P_Bacteroidetes_RNT	Inverse variance weighted	24	0.000429819	0.000692287	0.534687
low fat spread vs. any other	spread	G_unclassified_P_Bacteroidetes_RNT	IVW radial	24	0.000426747	0.000692822	0.537924
low fat spread vs. any other	spread	G_unclassified_P_Bacteroidetes_RNT	Inverse variance weighted (multiplicative random effects)	24	0.000429819	0.000692287	0.534687
low fat spread vs. any other	spread	G_unclassified_P_Bacteroidetes_RNT	Inverse variance weighted (fixed effects)	24	0.000429819	0.000690652	0.53372
low fat spread vs. any other	spread	G_unclassified_P_Bacteroidetes_RNT	Simple mode	24	-0.000158279	0.00176661	0.929385
low fat spread vs. any other	spread	G_unclassified_P_Bacteroidetes_RNT	Weighted mode	24	0.000982091	0.00113236	0.394738
low fat spread vs. any other	spread	G_unclassified_P_Bacteroidetes_RNT	Weighted mode (NOME)	24	0.00110213	0.00107339	0.315206
low fat spread vs. any other	spread	G_unclassified_P_Bacteroidetes_RNT	Simple mode (NOME)	24	-0.000158279	0.0018486	0.932509
low fat spread vs. any other	spread	G_unclassified_P_Bacteroidetes_RNT	Robust adjusted profile score (RAPS)	24	0.000489871	0.000850872	0.564799
low fat spread vs. any other	spread	G_unclassified_P_Bacteroidetes_RNT	Sign concordance test	24	-0.166667	NA	0.541256
low fat spread vs. any other	spread	G_unclassified_P_Bacteroidetes_RNT	Unweighted regression	24	0.000754759	0.140795	0.995723
low fat spread vs. any other	spread	G_unclassified_P_Firmicutes_RNT	Maximum likelihood	18	-0.00118204	0.00185892	0.524857
low fat spread vs. any other	spread	G_unclassified_P_Firmicutes_RNT	MR Egger	18	0.000620213	0.00352926	0.862707
low fat spread vs. any other	spread	G_unclassified_P_Firmicutes_RNT	MR Egger (bootstrap)	18	-0.00417621	0.00529806	0.223
low fat spread vs. any other	spread	G_unclassified_P_Firmicutes_RNT	Simple median	18	-0.00205231	0.00243581	0.399477
low fat spread vs. any other	spread	G_unclassified_P_Firmicutes_RNT	Weighted median	18	-0.00156509	0.00239229	0.512967
low fat spread vs. any other	spread	G_unclassified_P_Firmicutes_RNT	Penalised weighted median	18	-0.00156509	0.00241032	0.516126
low fat spread vs. any other	spread	G_unclassified_P_Firmicutes_RNT	Inverse variance weighted	18	-0.00116538	0.00184145	0.526825
low fat spread vs. any other	spread	G_unclassified_P_Firmicutes_RNT	IVW radial	18	-0.00116569	0.00121623	0.337839
low fat spread vs. any other	spread	G_unclassified_P_Firmicutes_RNT	Inverse variance weighted (multiplicative random effects)	18	-0.00116538	0.00121611	0.337919
low fat spread vs. any other	spread	G_unclassified_P_Firmicutes_RNT	Inverse variance weighted (fixed effects)	18	-0.00116538	0.00184145	0.526825
low fat spread vs. any other	spread	G_unclassified_P_Firmicutes_RNT	Simple mode	18	-0.00359178	0.00417988	0.402129
low fat spread vs. any other	spread	G_unclassified_P_Firmicutes_RNT	Weighted mode	18	-0.0033797	0.00387622	0.395407
low fat spread vs. any other	spread	G_unclassified_P_Firmicutes_RNT	Weighted mode (NOME)	18	-0.00345039	0.00367778	0.361295
low fat spread vs. any other	spread	G_unclassified_P_Firmicutes_RNT	Simple mode (NOME)	18	-0.00359178	0.00422309	0.406862
low fat spread vs. any other	spread	G_unclassified_P_Firmicutes_RNT	Robust adjusted profile score (RAPS)	18	-0.00118629	0.00201407	0.555859
low fat spread vs. any other	spread	G_unclassified_P_Firmicutes_RNT	Sign concordance test	18	-0.444444	NA	0.0962524
low fat spread vs. any other	spread	G_unclassified_P_Firmicutes_RNT	Unweighted regression	18	-0.000678264	0.462028	0.998829
low fat spread vs. any other	spread	G_unclassified_P_Proteobacteria_RNT	Maximum likelihood	27	0.00106387	0.00102858	0.30099
low fat spread vs. any other	spread	G_unclassified_P_Proteobacteria_RNT	MR Egger	27	0.00189588	0.00157889	0.241095
low fat spread vs. any other	spread	G_unclassified_P_Proteobacteria_RNT	MR Egger (bootstrap)	27	-0.000298205	0.0030343	0.474
low fat spread vs. any other	spread	G_unclassified_P_Proteobacteria_RNT	Simple median	27	0.00116621	0.0015043	0.438191
low fat spread vs. any other	spread	G_unclassified_P_Proteobacteria_RNT	Weighted median	27	0.0011004	0.00153532	0.473542
low fat spread vs. any other	spread	G_unclassified_P_Proteobacteria_RNT	Penalised weighted median	27	0.00110272	0.00157989	0.485195
low fat spread vs. any other	spread	G_unclassified_P_Proteobacteria_RNT	Inverse variance weighted	27	0.00104174	0.00100884	0.301785
low fat spread vs. any other	spread	G_unclassified_P_Proteobacteria_RNT	IVW radial	27	0.00104194	0.000966316	0.280918
low fat spread vs. any other	spread	G_unclassified_P_Proteobacteria_RNT	Inverse variance weighted (multiplicative random effects)	27	0.00104174	0.000965972	0.280836
low fat spread vs. any other	spread	G_unclassified_P_Proteobacteria_RNT	Inverse variance weighted (fixed effects)	27	0.00104174	0.00100884	0.301785
low fat spread vs. any other	spread	G_unclassified_P_Proteobacteria_RNT	Simple mode	27	0.00131453	0.00262751	0.621076
low fat spread vs. any other	spread	G_unclassified_P_Proteobacteria_RNT	Weighted mode	27	0.00117719	0.00200169	0.56154
low fat spread vs. any other	spread	G_unclassified_P_Proteobacteria_RNT	Weighted mode (NOME)	27	0.00117719	0.00208765	0.577665
low fat spread vs. any other	spread	G_unclassified_P_Proteobacteria_RNT	Simple mode (NOME)	27	0.00131453	0.00287968	0.651832
low fat spread vs. any other	spread	G_unclassified_P_Proteobacteria_RNT	Robust adjusted profile score (RAPS)	27	0.00140812	0.00108808	0.19562
low fat spread vs. any other	spread	G_unclassified_P_Proteobacteria_RNT	Sign concordance test	27	0.259259	NA	0.247789
low fat spread vs. any other	spread	G_unclassified_P_Proteobacteria_RNT	Unweighted regression	27	0.00184125	0.216008	0.993199
low fat spread vs. any other	spread	G_Veillonella_RNT	Maximum likelihood	33	2.20311e-05	0.000577357	0.969561
low fat spread vs. any other	spread	G_Veillonella_RNT	MR Egger	33	-0.000423206	0.000795563	0.598547
low fat spread vs. any other	spread	G_Veillonella_RNT	MR Egger (bootstrap)	33	0.00194253	0.00268113	0.234
low fat spread vs. any other	spread	G_Veillonella_RNT	Simple median	33	0.00015227	0.000863927	0.860095
low fat spread vs. any other	spread	G_Veillonella_RNT	Weighted median	33	7.78474e-05	0.000829184	0.925201
low fat spread vs. any other	spread	G_Veillonella_RNT	Penalised weighted median	33	8.95501e-05	0.000818132	0.91284
low fat spread vs. any other	spread	G_Veillonella_RNT	Inverse variance weighted	33	2.12878e-05	0.000580817	0.970763
low fat spread vs. any other	spread	G_Veillonella_RNT	IVW radial	33	2.12877e-05	0.000580818	0.970763
low fat spread vs. any other	spread	G_Veillonella_RNT	Inverse variance weighted (multiplicative random effects)	33	2.12878e-05	0.000580817	0.970763
low fat spread vs. any other	spread	G_Veillonella_RNT	Inverse variance weighted (fixed effects)	33	2.12878e-05	0.000566774	0.970039
low fat spread vs. any other	spread	G_Veillonella_RNT	Simple mode	33	0.000424389	0.0014315	0.76879
low fat spread vs. any other	spread	G_Veillonella_RNT	Weighted mode	33	0.000321005	0.00102373	0.755888
low fat spread vs. any other	spread	G_Veillonella_RNT	Weighted mode (NOME)	33	0.000321005	0.00106451	0.764946
low fat spread vs. any other	spread	G_Veillonella_RNT	Simple mode (NOME)	33	0.000424389	0.00133405	0.752461
low fat spread vs. any other	spread	G_Veillonella_RNT	Robust adjusted profile score (RAPS)	33	0.000133416	0.000610068	0.826891
low fat spread vs. any other	spread	G_Veillonella_RNT	Sign concordance test	33	0.151515	NA	0.48685
low fat spread vs. any other	spread	G_Veillonella_RNT	Unweighted regression	33	-0.00039836	0.105721	0.996994
low fat spread vs. any other	spread	G_Victivallis_RNT	Maximum likelihood	15	-0.000331161	0.00143884	0.817969
low fat spread vs. any other	spread	G_Victivallis_RNT	MR Egger	15	0.000343861	0.00286192	0.906201
low fat spread vs. any other	spread	G_Victivallis_RNT	MR Egger (bootstrap)	15	-0.00388361	0.00498188	0.21
low fat spread vs. any other	spread	G_Victivallis_RNT	Simple median	15	-0.000411134	0.00205138	0.841154
low fat spread vs. any other	spread	G_Victivallis_RNT	Weighted median	15	-0.000934483	0.00204458	0.647632
low fat spread vs. any other	spread	G_Victivallis_RNT	Penalised weighted median	15	-0.000991319	0.00211559	0.639372
low fat spread vs. any other	spread	G_Victivallis_RNT	Inverse variance weighted	15	-0.000310588	0.00174589	0.858804
low fat spread vs. any other	spread	G_Victivallis_RNT	IVW radial	15	-0.000310495	0.00174594	0.85885
low fat spread vs. any other	spread	G_Victivallis_RNT	Inverse variance weighted (multiplicative random effects)	15	-0.000310588	0.00174589	0.858804
low fat spread vs. any other	spread	G_Victivallis_RNT	Inverse variance weighted (fixed effects)	15	-0.000310588	0.00140097	0.824551
low fat spread vs. any other	spread	G_Victivallis_RNT	Simple mode	15	-0.00106876	0.0032887	0.750003
low fat spread vs. any other	spread	G_Victivallis_RNT	Weighted mode	15	-0.00116663	0.00266147	0.667827
low fat spread vs. any other	spread	G_Victivallis_RNT	Weighted mode (NOME)	15	-0.00116663	0.00263063	0.664196
low fat spread vs. any other	spread	G_Victivallis_RNT	Simple mode (NOME)	15	-0.00106876	0.0035155	0.76559
low fat spread vs. any other	spread	G_Victivallis_RNT	Robust adjusted profile score (RAPS)	15	-0.00034627	0.00155803	0.82412
low fat spread vs. any other	spread	G_Victivallis_RNT	Sign concordance test	15	-0.0666667	NA	1
low fat spread vs. any other	spread	G_Victivallis_RNT	Unweighted regression	15	0.00019762	0.303389	0.99948
low fat spread vs. any other	spread	O_Bacteroidales_RNT	Maximum likelihood	13	0.00165711	0.00253222	0.512847
low fat spread vs. any other	spread	O_Bacteroidales_RNT	MR Egger	13	0.00152136	0.00533636	0.780869
low fat spread vs. any other	spread	O_Bacteroidales_RNT	MR Egger (bootstrap)	13	0.000714203	0.00546156	0.451
low fat spread vs. any other	spread	O_Bacteroidales_RNT	Simple median	13	0.00181973	0.00341977	0.594641
low fat spread vs. any other	spread	O_Bacteroidales_RNT	Weighted median	13	0.00181129	0.00325415	0.577795
low fat spread vs. any other	spread	O_Bacteroidales_RNT	Penalised weighted median	13	0.00181129	0.00329695	0.582742
low fat spread vs. any other	spread	O_Bacteroidales_RNT	Inverse variance weighted	13	0.00162207	0.00250484	0.517261
low fat spread vs. any other	spread	O_Bacteroidales_RNT	IVW radial	13	0.001622	0.00177595	0.361079
low fat spread vs. any other	spread	O_Bacteroidales_RNT	Inverse variance weighted (multiplicative random effects)	13	0.00162207	0.00177585	0.361029
low fat spread vs. any other	spread	O_Bacteroidales_RNT	Inverse variance weighted (fixed effects)	13	0.00162207	0.00250484	0.517261
low fat spread vs. any other	spread	O_Bacteroidales_RNT	Simple mode	13	0.00291589	0.00557146	0.610252
low fat spread vs. any other	spread	O_Bacteroidales_RNT	Weighted mode	13	0.00291589	0.00531549	0.593364
low fat spread vs. any other	spread	O_Bacteroidales_RNT	Weighted mode (NOME)	13	0.00300039	0.00522081	0.576112
low fat spread vs. any other	spread	O_Bacteroidales_RNT	Simple mode (NOME)	13	0.00291589	0.00517836	0.583741
low fat spread vs. any other	spread	O_Bacteroidales_RNT	Robust adjusted profile score (RAPS)	13	0.00167964	0.00273469	0.539084
low fat spread vs. any other	spread	O_Bacteroidales_RNT	Sign concordance test	13	0.230769	NA	0.581055
low fat spread vs. any other	spread	O_Bacteroidales_RNT	Unweighted regression	13	0.000495003	0.673387	0.999413
low fat spread vs. any other	spread	O_Burkholderiales_RNT	Maximum likelihood	8	-0.00107461	0.00321477	0.738175
low fat spread vs. any other	spread	O_Burkholderiales_RNT	MR Egger	8	0.0114587	0.00751289	0.178051
low fat spread vs. any other	spread	O_Burkholderiales_RNT	MR Egger (bootstrap)	8	-0.0132668	0.00853716	0.056
low fat spread vs. any other	spread	O_Burkholderiales_RNT	Simple median	8	-0.00112878	0.00413116	0.784673
low fat spread vs. any other	spread	O_Burkholderiales_RNT	Weighted median	8	-0.00108288	0.0041422	0.793764
low fat spread vs. any other	spread	O_Burkholderiales_RNT	Penalised weighted median	8	-0.00108288	0.00432701	0.802386
low fat spread vs. any other	spread	O_Burkholderiales_RNT	Inverse variance weighted	8	-0.0010365	0.0031662	0.743392
low fat spread vs. any other	spread	O_Burkholderiales_RNT	IVW radial	8	-0.00103658	0.00316623	0.743376
low fat spread vs. any other	spread	O_Burkholderiales_RNT	Inverse variance weighted (multiplicative random effects)	8	-0.0010365	0.0031662	0.743392
low fat spread vs. any other	spread	O_Burkholderiales_RNT	Inverse variance weighted (fixed effects)	8	-0.0010365	0.00315148	0.742236
low fat spread vs. any other	spread	O_Burkholderiales_RNT	Simple mode	8	-0.00337558	0.00713745	0.650649
low fat spread vs. any other	spread	O_Burkholderiales_RNT	Weighted mode	8	-0.00203433	0.00658443	0.766345
low fat spread vs. any other	spread	O_Burkholderiales_RNT	Weighted mode (NOME)	8	-0.0021461	0.00679507	0.761339
low fat spread vs. any other	spread	O_Burkholderiales_RNT	Simple mode (NOME)	8	-0.00337558	0.00721784	0.65423
low fat spread vs. any other	spread	O_Burkholderiales_RNT	Robust adjusted profile score (RAPS)	8	-0.000645839	0.00339369	0.849069
low fat spread vs. any other	spread	O_Burkholderiales_RNT	Sign concordance test	8	-0.25	NA	0.726562
low fat spread vs. any other	spread	O_Burkholderiales_RNT	Unweighted regression	8	0.00565936	1.08621	0.995843
low fat spread vs. any other	spread	O_Clostridiales_RNT	Maximum likelihood	15	-7.74749e-05	0.00224602	0.972483
low fat spread vs. any other	spread	O_Clostridiales_RNT	MR Egger	15	-0.00554334	0.00546753	0.329145
low fat spread vs. any other	spread	O_Clostridiales_RNT	MR Egger (bootstrap)	15	0.0066654	0.00772277	0.191
low fat spread vs. any other	spread	O_Clostridiales_RNT	Simple median	15	-0.00106524	0.00315634	0.735745
low fat spread vs. any other	spread	O_Clostridiales_RNT	Weighted median	15	-0.000838493	0.00286085	0.769452
low fat spread vs. any other	spread	O_Clostridiales_RNT	Penalised weighted median	15	-0.000836093	0.00292589	0.775065
low fat spread vs. any other	spread	O_Clostridiales_RNT	Inverse variance weighted	15	-7.31553e-05	0.00280409	0.979187
low fat spread vs. any other	spread	O_Clostridiales_RNT	IVW radial	15	-7.31551e-05	0.0028041	0.979187
low fat spread vs. any other	spread	O_Clostridiales_RNT	Inverse variance weighted (multiplicative random effects)	15	-7.31553e-05	0.00280409	0.979187
low fat spread vs. any other	spread	O_Clostridiales_RNT	Inverse variance weighted (fixed effects)	15	-7.31553e-05	0.00217363	0.973152
low fat spread vs. any other	spread	O_Clostridiales_RNT	Simple mode	15	-0.00124114	0.00449042	0.78628
low fat spread vs. any other	spread	O_Clostridiales_RNT	Weighted mode	15	-0.000986807	0.00388664	0.803266
low fat spread vs. any other	spread	O_Clostridiales_RNT	Weighted mode (NOME)	15	-0.000986807	0.00423569	0.819153
low fat spread vs. any other	spread	O_Clostridiales_RNT	Simple mode (NOME)	15	-0.00124114	0.00431292	0.777736
low fat spread vs. any other	spread	O_Clostridiales_RNT	Robust adjusted profile score (RAPS)	15	0.000118954	0.00232194	0.959142
low fat spread vs. any other	spread	O_Clostridiales_RNT	Sign concordance test	15	-0.333333	NA	0.301758
low fat spread vs. any other	spread	O_Clostridiales_RNT	Unweighted regression	15	-0.00181576	0.552921	0.99738
low fat spread vs. any other	spread	O_Lactobacillales_RNT	Maximum likelihood	10	-0.00372405	0.00278885	0.181767
low fat spread vs. any other	spread	O_Lactobacillales_RNT	MR Egger	10	0.000218588	0.00697295	0.97576
low fat spread vs. any other	spread	O_Lactobacillales_RNT	MR Egger (bootstrap)	10	-0.00704357	0.00642092	0.129
low fat spread vs. any other	spread	O_Lactobacillales_RNT	Simple median	10	-0.0022456	0.00344818	0.514891
low fat spread vs. any other	spread	O_Lactobacillales_RNT	Weighted median	10	-0.00239355	0.00349538	0.493485
low fat spread vs. any other	spread	O_Lactobacillales_RNT	Penalised weighted median	10	-0.00239355	0.00348876	0.492666
low fat spread vs. any other	spread	O_Lactobacillales_RNT	Inverse variance weighted	10	-0.00361647	0.00273808	0.186567
low fat spread vs. any other	spread	O_Lactobacillales_RNT	IVW radial	10	-0.00361758	0.00218041	0.0970895
low fat spread vs. any other	spread	O_Lactobacillales_RNT	Inverse variance weighted (multiplicative random effects)	10	-0.00361647	0.00218018	0.0971572
low fat spread vs. any other	spread	O_Lactobacillales_RNT	Inverse variance weighted (fixed effects)	10	-0.00361647	0.00273808	0.186567
low fat spread vs. any other	spread	O_Lactobacillales_RNT	Simple mode	10	0.000117028	0.00550568	0.983505
low fat spread vs. any other	spread	O_Lactobacillales_RNT	Weighted mode	10	0.000117028	0.00559138	0.983758
low fat spread vs. any other	spread	O_Lactobacillales_RNT	Weighted mode (NOME)	10	0.000117028	0.00577384	0.984271
low fat spread vs. any other	spread	O_Lactobacillales_RNT	Simple mode (NOME)	10	0.000117028	0.00539204	0.983158
low fat spread vs. any other	spread	O_Lactobacillales_RNT	Robust adjusted profile score (RAPS)	10	-0.00314926	0.00297387	0.289611
low fat spread vs. any other	spread	O_Lactobacillales_RNT	Sign concordance test	10	-0.2	NA	0.753906
low fat spread vs. any other	spread	O_Lactobacillales_RNT	Unweighted regression	10	-0.00289029	0.947959	0.997567
low fat spread vs. any other	spread	O_Rhodospirillales_RNT	Maximum likelihood	24	0.00190531	0.00142649	0.181658
low fat spread vs. any other	spread	O_Rhodospirillales_RNT	MR Egger	24	0.00295175	0.00281345	0.305495
low fat spread vs. any other	spread	O_Rhodospirillales_RNT	MR Egger (bootstrap)	24	0.00220346	0.00463354	0.303
low fat spread vs. any other	spread	O_Rhodospirillales_RNT	Simple median	24	0.000373088	0.00195499	0.848652
low fat spread vs. any other	spread	O_Rhodospirillales_RNT	Weighted median	24	0.000184596	0.00200176	0.926526
low fat spread vs. any other	spread	O_Rhodospirillales_RNT	Penalised weighted median	24	8.88842e-06	0.00198305	0.996424
low fat spread vs. any other	spread	O_Rhodospirillales_RNT	Inverse variance weighted	24	0.00187429	0.00147496	0.203823
low fat spread vs. any other	spread	O_Rhodospirillales_RNT	IVW radial	24	0.00187303	0.00147484	0.204089
low fat spread vs. any other	spread	O_Rhodospirillales_RNT	Inverse variance weighted (multiplicative random effects)	24	0.00187429	0.00147496	0.203823
low fat spread vs. any other	spread	O_Rhodospirillales_RNT	Inverse variance weighted (fixed effects)	24	0.00187429	0.00138634	0.176384
low fat spread vs. any other	spread	O_Rhodospirillales_RNT	Simple mode	24	-0.00156858	0.00418696	0.711364
low fat spread vs. any other	spread	O_Rhodospirillales_RNT	Weighted mode	24	-0.00120766	0.00363294	0.742584
low fat spread vs. any other	spread	O_Rhodospirillales_RNT	Weighted mode (NOME)	24	-0.00129789	0.00388828	0.741558
low fat spread vs. any other	spread	O_Rhodospirillales_RNT	Simple mode (NOME)	24	-0.00156858	0.00396495	0.696036
low fat spread vs. any other	spread	O_Rhodospirillales_RNT	Robust adjusted profile score (RAPS)	24	0.00182019	0.00173561	0.2943
low fat spread vs. any other	spread	O_Rhodospirillales_RNT	Sign concordance test	24	0	NA	1
low fat spread vs. any other	spread	O_Rhodospirillales_RNT	Unweighted regression	24	0.00323386	0.3109	0.991701
low fat spread vs. any other	spread	O_Selenomonadales_RNT	Maximum likelihood	20	0.00264132	0.00206168	0.200141
low fat spread vs. any other	spread	O_Selenomonadales_RNT	MR Egger	20	-0.00541486	0.00562157	0.348196
low fat spread vs. any other	spread	O_Selenomonadales_RNT	MR Egger (bootstrap)	20	0.00463023	0.00629091	0.245
low fat spread vs. any other	spread	O_Selenomonadales_RNT	Simple median	20	0.00619092	0.00280053	0.0270617
low fat spread vs. any other	spread	O_Selenomonadales_RNT	Weighted median	20	0.00274536	0.00293806	0.350091
low fat spread vs. any other	spread	O_Selenomonadales_RNT	Penalised weighted median	20	0.00317142	0.00301295	0.292527
low fat spread vs. any other	spread	O_Selenomonadales_RNT	Inverse variance weighted	20	0.0024514	0.00253521	0.333574
low fat spread vs. any other	spread	O_Selenomonadales_RNT	IVW radial	20	0.00245406	0.00253579	0.33316
low fat spread vs. any other	spread	O_Selenomonadales_RNT	Inverse variance weighted (multiplicative random effects)	20	0.0024514	0.00253521	0.333574
low fat spread vs. any other	spread	O_Selenomonadales_RNT	Inverse variance weighted (fixed effects)	20	0.0024514	0.00198045	0.21579
low fat spread vs. any other	spread	O_Selenomonadales_RNT	Simple mode	20	0.00751694	0.00618408	0.239051
low fat spread vs. any other	spread	O_Selenomonadales_RNT	Weighted mode	20	-0.00216375	0.0050578	0.673602
low fat spread vs. any other	spread	O_Selenomonadales_RNT	Weighted mode (NOME)	20	-0.00216375	0.00553265	0.700083
low fat spread vs. any other	spread	O_Selenomonadales_RNT	Simple mode (NOME)	20	0.00751694	0.00673364	0.278202
low fat spread vs. any other	spread	O_Selenomonadales_RNT	Robust adjusted profile score (RAPS)	20	0.00153939	0.00266602	0.56366
low fat spread vs. any other	spread	O_Selenomonadales_RNT	Sign concordance test	20	0.2	NA	0.503445
low fat spread vs. any other	spread	O_Selenomonadales_RNT	Unweighted regression	20	-0.00116709	0.618332	0.998494
low fat spread vs. any other	spread	P_Firmicutes_RNT	Maximum likelihood	15	0.0008335	0.00226419	0.712781
low fat spread vs. any other	spread	P_Firmicutes_RNT	MR Egger	15	-0.00291994	0.00565824	0.614484
low fat spread vs. any other	spread	P_Firmicutes_RNT	MR Egger (bootstrap)	15	0.00874668	0.00677882	0.101
low fat spread vs. any other	spread	P_Firmicutes_RNT	Simple median	15	0.00327348	0.00321172	0.308093
low fat spread vs. any other	spread	P_Firmicutes_RNT	Weighted median	15	0.00270924	0.00309241	0.380979
low fat spread vs. any other	spread	P_Firmicutes_RNT	Penalised weighted median	15	0.00336021	0.00317382	0.289724
low fat spread vs. any other	spread	P_Firmicutes_RNT	Inverse variance weighted	15	0.000761639	0.00286919	0.790659
low fat spread vs. any other	spread	P_Firmicutes_RNT	IVW radial	15	0.000761273	0.00286929	0.790765
low fat spread vs. any other	spread	P_Firmicutes_RNT	Inverse variance weighted (multiplicative random effects)	15	0.000761639	0.00286919	0.790659
low fat spread vs. any other	spread	P_Firmicutes_RNT	Inverse variance weighted (fixed effects)	15	0.000761639	0.00218302	0.72717
low fat spread vs. any other	spread	P_Firmicutes_RNT	Simple mode	15	0.00409697	0.00474018	0.401986
low fat spread vs. any other	spread	P_Firmicutes_RNT	Weighted mode	15	0.00200501	0.00447417	0.660916
low fat spread vs. any other	spread	P_Firmicutes_RNT	Weighted mode (NOME)	15	0.00213576	0.00444439	0.638258
low fat spread vs. any other	spread	P_Firmicutes_RNT	Simple mode (NOME)	15	0.00409697	0.00473306	0.401296
low fat spread vs. any other	spread	P_Firmicutes_RNT	Robust adjusted profile score (RAPS)	15	0.00218793	0.00249554	0.380631
low fat spread vs. any other	spread	P_Firmicutes_RNT	Sign concordance test	15	0.2	NA	0.607239
low fat spread vs. any other	spread	P_Firmicutes_RNT	Unweighted regression	15	-0.000465449	0.551378	0.999326
low fat spread vs. any other	spread	P_Lentisphaerae_RNT	Maximum likelihood	16	-0.00117403	0.00146061	0.421515
low fat spread vs. any other	spread	P_Lentisphaerae_RNT	MR Egger	16	-0.000913247	0.00267202	0.737591
low fat spread vs. any other	spread	P_Lentisphaerae_RNT	MR Egger (bootstrap)	16	-0.00154274	0.00474281	0.372
low fat spread vs. any other	spread	P_Lentisphaerae_RNT	Simple median	16	-0.00185805	0.00204484	0.363533
low fat spread vs. any other	spread	P_Lentisphaerae_RNT	Weighted median	16	-0.00166413	0.0020847	0.424721
low fat spread vs. any other	spread	P_Lentisphaerae_RNT	Penalised weighted median	16	-0.00166413	0.00211484	0.431352
low fat spread vs. any other	spread	P_Lentisphaerae_RNT	Inverse variance weighted	16	-0.00111981	0.00160123	0.484339
low fat spread vs. any other	spread	P_Lentisphaerae_RNT	IVW radial	16	-0.00111886	0.00160172	0.484842
low fat spread vs. any other	spread	P_Lentisphaerae_RNT	Inverse variance weighted (multiplicative random effects)	16	-0.00111981	0.00160123	0.484339
low fat spread vs. any other	spread	P_Lentisphaerae_RNT	Inverse variance weighted (fixed effects)	16	-0.00111981	0.00142844	0.433075
low fat spread vs. any other	spread	P_Lentisphaerae_RNT	Simple mode	16	-0.00172654	0.00364719	0.642752
low fat spread vs. any other	spread	P_Lentisphaerae_RNT	Weighted mode	16	-0.00163591	0.00289761	0.58071
low fat spread vs. any other	spread	P_Lentisphaerae_RNT	Weighted mode (NOME)	16	-0.00172654	0.00324144	0.602081
low fat spread vs. any other	spread	P_Lentisphaerae_RNT	Simple mode (NOME)	16	-0.00172654	0.00367503	0.645253
low fat spread vs. any other	spread	P_Lentisphaerae_RNT	Robust adjusted profile score (RAPS)	16	-0.000959961	0.00157588	0.542421
low fat spread vs. any other	spread	P_Lentisphaerae_RNT	Sign concordance test	16	-0.125	NA	0.803619
low fat spread vs. any other	spread	P_Lentisphaerae_RNT	Unweighted regression	16	-0.000559377	0.300556	0.998515
low fat spread vs. any other	spread	P_Proteobacteria_RNT	Maximum likelihood	10	0.0026466	0.00290177	0.361735
low fat spread vs. any other	spread	P_Proteobacteria_RNT	MR Egger	10	0.00282667	0.00591534	0.645538
low fat spread vs. any other	spread	P_Proteobacteria_RNT	MR Egger (bootstrap)	10	0.000381287	0.00724161	0.473
low fat spread vs. any other	spread	P_Proteobacteria_RNT	Simple median	10	0.000219665	0.00393925	0.95553
low fat spread vs. any other	spread	P_Proteobacteria_RNT	Weighted median	10	0.000387136	0.00387659	0.920451
low fat spread vs. any other	spread	P_Proteobacteria_RNT	Penalised weighted median	10	0.000387136	0.00393168	0.921563
low fat spread vs. any other	spread	P_Proteobacteria_RNT	Inverse variance weighted	10	0.00256535	0.00285599	0.369059
low fat spread vs. any other	spread	P_Proteobacteria_RNT	IVW radial	10	0.00256309	0.00237014	0.279516
low fat spread vs. any other	spread	P_Proteobacteria_RNT	Inverse variance weighted (multiplicative random effects)	10	0.00256535	0.00237034	0.279131
low fat spread vs. any other	spread	P_Proteobacteria_RNT	Inverse variance weighted (fixed effects)	10	0.00256535	0.00285599	0.369059
low fat spread vs. any other	spread	P_Proteobacteria_RNT	Simple mode	10	-0.00247048	0.00656586	0.715439
low fat spread vs. any other	spread	P_Proteobacteria_RNT	Weighted mode	10	-0.00264158	0.00705625	0.716804
low fat spread vs. any other	spread	P_Proteobacteria_RNT	Weighted mode (NOME)	10	0.00984863	0.00694265	0.189711
low fat spread vs. any other	spread	P_Proteobacteria_RNT	Simple mode (NOME)	10	-0.00247048	0.00684945	0.726657
low fat spread vs. any other	spread	P_Proteobacteria_RNT	Robust adjusted profile score (RAPS)	10	0.00264622	0.00310238	0.393679
low fat spread vs. any other	spread	P_Proteobacteria_RNT	Sign concordance test	10	0	NA	1
low fat spread vs. any other	spread	P_Proteobacteria_RNT	Unweighted regression	10	-0.000225535	0.862431	0.999791
low fat spread vs. never	spread	C_Actinobacteria_RNT	Maximum likelihood	16	-0.00245575	0.0107182	0.818776
low fat spread vs. never	spread	C_Actinobacteria_RNT	MR Egger	16	-0.0184376	0.0246384	0.466649
low fat spread vs. never	spread	C_Actinobacteria_RNT	MR Egger (bootstrap)	16	0.0119221	0.028322	0.345
low fat spread vs. never	spread	C_Actinobacteria_RNT	Simple median	16	-0.00726783	0.0145101	0.616455
low fat spread vs. never	spread	C_Actinobacteria_RNT	Weighted median	16	-0.00415231	0.0143147	0.77176
low fat spread vs. never	spread	C_Actinobacteria_RNT	Penalised weighted median	16	-0.00415231	0.0152241	0.785048
low fat spread vs. never	spread	C_Actinobacteria_RNT	Inverse variance weighted	16	-0.00228429	0.0110305	0.835941
low fat spread vs. never	spread	C_Actinobacteria_RNT	IVW radial	16	-0.00228435	0.0110306	0.835938
low fat spread vs. never	spread	C_Actinobacteria_RNT	Inverse variance weighted (multiplicative random effects)	16	-0.00228429	0.0110305	0.835941
low fat spread vs. never	spread	C_Actinobacteria_RNT	Inverse variance weighted (fixed effects)	16	-0.00228429	0.0104679	0.827259
low fat spread vs. never	spread	C_Actinobacteria_RNT	Simple mode	16	-0.0169731	0.0267054	0.534636
low fat spread vs. never	spread	C_Actinobacteria_RNT	Weighted mode	16	-0.0117481	0.026519	0.664084
low fat spread vs. never	spread	C_Actinobacteria_RNT	Weighted mode (NOME)	16	-0.0129092	0.0243285	0.603451
low fat spread vs. never	spread	C_Actinobacteria_RNT	Simple mode (NOME)	16	-0.0169731	0.0260356	0.524319
low fat spread vs. never	spread	C_Actinobacteria_RNT	Robust adjusted profile score (RAPS)	16	-0.00199569	0.0112991	0.859804
low fat spread vs. never	spread	C_Actinobacteria_RNT	Sign concordance test	16	-0.125	NA	0.803619
low fat spread vs. never	spread	C_Actinobacteria_RNT	Unweighted regression	16	-0.0110953	0.697805	0.987314
low fat spread vs. never	spread	C_Alphaproteobacteria_RNT	Maximum likelihood	24	0.000629949	0.00650649	0.922871
low fat spread vs. never	spread	C_Alphaproteobacteria_RNT	MR Egger	24	0.00816994	0.0129396	0.53429
low fat spread vs. never	spread	C_Alphaproteobacteria_RNT	MR Egger (bootstrap)	24	0.00549073	0.0193759	0.387
low fat spread vs. never	spread	C_Alphaproteobacteria_RNT	Simple median	24	-0.00262828	0.00896791	0.769464
low fat spread vs. never	spread	C_Alphaproteobacteria_RNT	Weighted median	24	-0.000822779	0.00885483	0.925968
low fat spread vs. never	spread	C_Alphaproteobacteria_RNT	Penalised weighted median	24	-0.000695477	0.00892588	0.937894
low fat spread vs. never	spread	C_Alphaproteobacteria_RNT	Inverse variance weighted	24	0.0006082	0.00638705	0.924137
low fat spread vs. never	spread	C_Alphaproteobacteria_RNT	IVW radial	24	0.000608184	0.00638705	0.924139
low fat spread vs. never	spread	C_Alphaproteobacteria_RNT	Inverse variance weighted (multiplicative random effects)	24	0.0006082	0.00638705	0.924137
low fat spread vs. never	spread	C_Alphaproteobacteria_RNT	Inverse variance weighted (fixed effects)	24	0.0006082	0.00636312	0.923853
low fat spread vs. never	spread	C_Alphaproteobacteria_RNT	Simple mode	24	-0.00123968	0.0171077	0.94286
low fat spread vs. never	spread	C_Alphaproteobacteria_RNT	Weighted mode	24	0.000330173	0.0147234	0.982302
low fat spread vs. never	spread	C_Alphaproteobacteria_RNT	Weighted mode (NOME)	24	0.000330173	0.0157262	0.983431
low fat spread vs. never	spread	C_Alphaproteobacteria_RNT	Simple mode (NOME)	24	-0.00123968	0.0167523	0.94165
low fat spread vs. never	spread	C_Alphaproteobacteria_RNT	Robust adjusted profile score (RAPS)	24	0.000260976	0.00685727	0.969641
low fat spread vs. never	spread	C_Alphaproteobacteria_RNT	Sign concordance test	24	-0.0833333	NA	0.83882
low fat spread vs. never	spread	C_Alphaproteobacteria_RNT	Unweighted regression	24	0.0105591	0.339661	0.9752
low fat spread vs. never	spread	C_Deltaproteobacteria_RNT	Maximum likelihood	15	-0.0217924	0.00946759	0.0213468
low fat spread vs. never	spread	C_Deltaproteobacteria_RNT	MR Egger	15	-0.00472381	0.0172096	0.788024
low fat spread vs. never	spread	C_Deltaproteobacteria_RNT	MR Egger (bootstrap)	15	-0.0408674	0.0345343	0.116
low fat spread vs. never	spread	C_Deltaproteobacteria_RNT	Simple median	15	-0.0206389	0.0124737	0.0980075
low fat spread vs. never	spread	C_Deltaproteobacteria_RNT	Weighted median	15	-0.0162665	0.0125887	0.196305
low fat spread vs. never	spread	C_Deltaproteobacteria_RNT	Penalised weighted median	15	-0.0155308	0.0120378	0.196993
low fat spread vs. never	spread	C_Deltaproteobacteria_RNT	Inverse variance weighted	15	-0.0214472	0.00918322	0.0195186
low fat spread vs. never	spread	C_Deltaproteobacteria_RNT	IVW radial	15	-0.0215617	0.00897098	0.0162394
low fat spread vs. never	spread	C_Deltaproteobacteria_RNT	Inverse variance weighted (multiplicative random effects)	15	-0.0214472	0.00894473	0.0164964
low fat spread vs. never	spread	C_Deltaproteobacteria_RNT	Inverse variance weighted (fixed effects)	15	-0.0214472	0.00918322	0.0195186
low fat spread vs. never	spread	C_Deltaproteobacteria_RNT	Simple mode	15	-0.0217903	0.0188816	0.2678
low fat spread vs. never	spread	C_Deltaproteobacteria_RNT	Weighted mode	15	-0.011144	0.0182841	0.551962
low fat spread vs. never	spread	C_Deltaproteobacteria_RNT	Weighted mode (NOME)	15	-0.0116279	0.0160867	0.481687
low fat spread vs. never	spread	C_Deltaproteobacteria_RNT	Simple mode (NOME)	15	-0.0217903	0.0195014	0.282645
low fat spread vs. never	spread	C_Deltaproteobacteria_RNT	Robust adjusted profile score (RAPS)	15	-0.0195156	0.0100752	0.0527459
low fat spread vs. never	spread	C_Deltaproteobacteria_RNT	Sign concordance test	15	-0.466667	NA	0.118469
low fat spread vs. never	spread	C_Deltaproteobacteria_RNT	Unweighted regression	15	-0.0198216	0.46066	0.965679
low fat spread vs. never	spread	C_Gammaproteobacteria_RNT	Maximum likelihood	11	0.02081	0.010261	0.0425544
low fat spread vs. never	spread	C_Gammaproteobacteria_RNT	MR Egger	11	-0.00241281	0.0211209	0.911557
low fat spread vs. never	spread	C_Gammaproteobacteria_RNT	MR Egger (bootstrap)	11	0.0573952	0.0399042	0.062
low fat spread vs. never	spread	C_Gammaproteobacteria_RNT	Simple median	11	0.020878	0.0138863	0.132713
low fat spread vs. never	spread	C_Gammaproteobacteria_RNT	Weighted median	11	0.01365	0.0131609	0.299658
low fat spread vs. never	spread	C_Gammaproteobacteria_RNT	Penalised weighted median	11	0.01365	0.0124857	0.274284
low fat spread vs. never	spread	C_Gammaproteobacteria_RNT	Inverse variance weighted	11	0.0206156	0.01004	0.0400398
low fat spread vs. never	spread	C_Gammaproteobacteria_RNT	IVW radial	11	0.0206485	0.00628093	0.00101086
low fat spread vs. never	spread	C_Gammaproteobacteria_RNT	Inverse variance weighted (multiplicative random effects)	11	0.0206156	0.00627212	0.00101311
low fat spread vs. never	spread	C_Gammaproteobacteria_RNT	Inverse variance weighted (fixed effects)	11	0.0206156	0.01004	0.0400398
low fat spread vs. never	spread	C_Gammaproteobacteria_RNT	Simple mode	11	0.0158077	0.020882	0.46651
low fat spread vs. never	spread	C_Gammaproteobacteria_RNT	Weighted mode	11	0.0133243	0.0181311	0.479289
low fat spread vs. never	spread	C_Gammaproteobacteria_RNT	Weighted mode (NOME)	11	0.0133243	0.0184066	0.485725
low fat spread vs. never	spread	C_Gammaproteobacteria_RNT	Simple mode (NOME)	11	0.0158077	0.0198382	0.444056
low fat spread vs. never	spread	C_Gammaproteobacteria_RNT	Robust adjusted profile score (RAPS)	11	0.0209657	0.0111061	0.0590582
low fat spread vs. never	spread	C_Gammaproteobacteria_RNT	Sign concordance test	11	0.818182	NA	0.0117188
low fat spread vs. never	spread	C_Gammaproteobacteria_RNT	Unweighted regression	11	0.0164074	0.547091	0.976075
low fat spread vs. never	spread	Div_Chao1_RNT	Maximum likelihood	16	0.00355972	0.0100229	0.72247
low fat spread vs. never	spread	Div_Chao1_RNT	MR Egger	16	-0.0140597	0.0341516	0.686803
low fat spread vs. never	spread	Div_Chao1_RNT	MR Egger (bootstrap)	16	0.0492456	0.0344289	0.081
low fat spread vs. never	spread	Div_Chao1_RNT	Simple median	16	0.00231068	0.0140109	0.869006
low fat spread vs. never	spread	Div_Chao1_RNT	Weighted median	16	0.00655515	0.0141293	0.642691
low fat spread vs. never	spread	Div_Chao1_RNT	Penalised weighted median	16	0.00705923	0.013736	0.607308
low fat spread vs. never	spread	Div_Chao1_RNT	Inverse variance weighted	16	0.00342387	0.0119474	0.774435
low fat spread vs. never	spread	Div_Chao1_RNT	IVW radial	16	0.00342259	0.0119474	0.774517
low fat spread vs. never	spread	Div_Chao1_RNT	Inverse variance weighted (multiplicative random effects)	16	0.00342387	0.0119474	0.774435
low fat spread vs. never	spread	Div_Chao1_RNT	Inverse variance weighted (fixed effects)	16	0.00342387	0.00968387	0.723665
low fat spread vs. never	spread	Div_Chao1_RNT	Simple mode	16	0.00568507	0.0245543	0.820031
low fat spread vs. never	spread	Div_Chao1_RNT	Weighted mode	16	0.00627776	0.0221356	0.78059
low fat spread vs. never	spread	Div_Chao1_RNT	Weighted mode (NOME)	16	0.00627776	0.0239807	0.797049
low fat spread vs. never	spread	Div_Chao1_RNT	Simple mode (NOME)	16	0.00568507	0.024816	0.821894
low fat spread vs. never	spread	Div_Chao1_RNT	Robust adjusted profile score (RAPS)	16	0.00360724	0.0127782	0.777717
low fat spread vs. never	spread	Div_Chao1_RNT	Sign concordance test	16	0	NA	1
low fat spread vs. never	spread	Div_Chao1_RNT	Unweighted regression	16	-0.00125705	0.534589	0.998124
low fat spread vs. never	spread	Div_NumberGenera_RNT	Maximum likelihood	13	0.0124853	0.0110733	0.259525
low fat spread vs. never	spread	Div_NumberGenera_RNT	MR Egger	13	-0.0131354	0.0273209	0.640093
low fat spread vs. never	spread	Div_NumberGenera_RNT	MR Egger (bootstrap)	13	0.0533734	0.0330165	0.064
low fat spread vs. never	spread	Div_NumberGenera_RNT	Simple median	13	0.00670445	0.015622	0.667801
low fat spread vs. never	spread	Div_NumberGenera_RNT	Weighted median	13	0.00532787	0.015525	0.731463
low fat spread vs. never	spread	Div_NumberGenera_RNT	Penalised weighted median	13	0.00589582	0.0152088	0.69827
low fat spread vs. never	spread	Div_NumberGenera_RNT	Inverse variance weighted	13	0.0117715	0.0129145	0.362033
low fat spread vs. never	spread	Div_NumberGenera_RNT	IVW radial	13	0.0117579	0.0129142	0.362579
low fat spread vs. never	spread	Div_NumberGenera_RNT	Inverse variance weighted (multiplicative random effects)	13	0.0117715	0.0129145	0.362033
low fat spread vs. never	spread	Div_NumberGenera_RNT	Inverse variance weighted (fixed effects)	13	0.0117715	0.0107042	0.271458
low fat spread vs. never	spread	Div_NumberGenera_RNT	Simple mode	13	0.00207387	0.0266754	0.939313
low fat spread vs. never	spread	Div_NumberGenera_RNT	Weighted mode	13	-0.00145994	0.0239598	0.952416
low fat spread vs. never	spread	Div_NumberGenera_RNT	Weighted mode (NOME)	13	-0.00145994	0.0273305	0.958278
low fat spread vs. never	spread	Div_NumberGenera_RNT	Simple mode (NOME)	13	0.00207387	0.025814	0.937292
low fat spread vs. never	spread	Div_NumberGenera_RNT	Robust adjusted profile score (RAPS)	13	0.01051	0.0138324	0.447369
low fat spread vs. never	spread	Div_NumberGenera_RNT	Sign concordance test	13	0.0769231	NA	1
low fat spread vs. never	spread	Div_NumberGenera_RNT	Unweighted regression	13	0.000550195	0.606743	0.999276
low fat spread vs. never	spread	Div_Shannon_RNT	Maximum likelihood	11	-0.00815117	0.0128024	0.524325
low fat spread vs. never	spread	Div_Shannon_RNT	MR Egger	11	0.0136858	0.0379612	0.726774
low fat spread vs. never	spread	Div_Shannon_RNT	MR Egger (bootstrap)	11	-0.0114528	0.0365416	0.397
low fat spread vs. never	spread	Div_Shannon_RNT	Simple median	11	-0.0127337	0.0169376	0.452171
low fat spread vs. never	spread	Div_Shannon_RNT	Weighted median	11	-0.012722	0.0167211	0.446753
low fat spread vs. never	spread	Div_Shannon_RNT	Penalised weighted median	11	-0.012722	0.016737	0.447186
low fat spread vs. never	spread	Div_Shannon_RNT	Inverse variance weighted	11	-0.00793063	0.0126291	0.530025
low fat spread vs. never	spread	Div_Shannon_RNT	IVW radial	11	-0.00793029	0.00984807	0.420668
low fat spread vs. never	spread	Div_Shannon_RNT	Inverse variance weighted (multiplicative random effects)	11	-0.00793063	0.00984782	0.420636
low fat spread vs. never	spread	Div_Shannon_RNT	Inverse variance weighted (fixed effects)	11	-0.00793063	0.0126291	0.530025
low fat spread vs. never	spread	Div_Shannon_RNT	Simple mode	11	-0.0180186	0.0275495	0.527837
low fat spread vs. never	spread	Div_Shannon_RNT	Weighted mode	11	-0.0176635	0.0263741	0.518196
low fat spread vs. never	spread	Div_Shannon_RNT	Weighted mode (NOME)	11	-0.0180186	0.0252713	0.492145
low fat spread vs. never	spread	Div_Shannon_RNT	Simple mode (NOME)	11	-0.0180186	0.0269609	0.519055
low fat spread vs. never	spread	Div_Shannon_RNT	Robust adjusted profile score (RAPS)	11	-0.00813892	0.0137749	0.554621
low fat spread vs. never	spread	Div_Shannon_RNT	Sign concordance test	11	-0.454545	NA	0.226562
low fat spread vs. never	spread	Div_Shannon_RNT	Unweighted regression	11	0.0180278	0.990232	0.985475
low fat spread vs. never	spread	F_Acidaminococcaceae_RNT	Maximum likelihood	18	-0.00151591	0.00790776	0.847978
low fat spread vs. never	spread	F_Acidaminococcaceae_RNT	MR Egger	18	-0.00965001	0.0154248	0.540389
low fat spread vs. never	spread	F_Acidaminococcaceae_RNT	MR Egger (bootstrap)	18	0.00272887	0.0221011	0.466
low fat spread vs. never	spread	F_Acidaminococcaceae_RNT	Simple median	18	-0.000669158	0.00984203	0.945794
low fat spread vs. never	spread	F_Acidaminococcaceae_RNT	Weighted median	18	-0.000183436	0.0104234	0.985959
low fat spread vs. never	spread	F_Acidaminococcaceae_RNT	Penalised weighted median	18	0.000117639	0.0101445	0.990748
low fat spread vs. never	spread	F_Acidaminococcaceae_RNT	Inverse variance weighted	18	-0.00147663	0.0077773	0.849416
low fat spread vs. never	spread	F_Acidaminococcaceae_RNT	IVW radial	18	-0.0014767	0.00725469	0.838705
low fat spread vs. never	spread	F_Acidaminococcaceae_RNT	Inverse variance weighted (multiplicative random effects)	18	-0.00147663	0.00725463	0.83871
low fat spread vs. never	spread	F_Acidaminococcaceae_RNT	Inverse variance weighted (fixed effects)	18	-0.00147663	0.0077773	0.849416
low fat spread vs. never	spread	F_Acidaminococcaceae_RNT	Simple mode	18	-0.00189886	0.0185439	0.919639
low fat spread vs. never	spread	F_Acidaminococcaceae_RNT	Weighted mode	18	-0.000773969	0.0168053	0.963803
low fat spread vs. never	spread	F_Acidaminococcaceae_RNT	Weighted mode (NOME)	18	-0.000773969	0.017156	0.964542
low fat spread vs. never	spread	F_Acidaminococcaceae_RNT	Simple mode (NOME)	18	-0.00189886	0.0182147	0.918192
low fat spread vs. never	spread	F_Acidaminococcaceae_RNT	Robust adjusted profile score (RAPS)	18	0.00023996	0.00841612	0.977254
low fat spread vs. never	spread	F_Acidaminococcaceae_RNT	Sign concordance test	18	0	NA	1
low fat spread vs. never	spread	F_Acidaminococcaceae_RNT	Unweighted regression	18	-0.00895943	0.438864	0.983712
low fat spread vs. never	spread	F_Coriobacteriaceae_RNT	Maximum likelihood	16	-0.0103154	0.0101808	0.310957
low fat spread vs. never	spread	F_Coriobacteriaceae_RNT	MR Egger	16	0.00336437	0.0266427	0.901308
low fat spread vs. never	spread	F_Coriobacteriaceae_RNT	MR Egger (bootstrap)	16	-0.00219654	0.0347811	0.469
low fat spread vs. never	spread	F_Coriobacteriaceae_RNT	Simple median	16	-0.00363304	0.0132897	0.784567
low fat spread vs. never	spread	F_Coriobacteriaceae_RNT	Weighted median	16	-0.00141768	0.0144858	0.922038
low fat spread vs. never	spread	F_Coriobacteriaceae_RNT	Penalised weighted median	16	-0.00141768	0.0136685	0.917392
low fat spread vs. never	spread	F_Coriobacteriaceae_RNT	Inverse variance weighted	16	-0.0101411	0.0100058	0.31081
low fat spread vs. never	spread	F_Coriobacteriaceae_RNT	IVW radial	16	-0.0101448	0.00903015	0.26125
low fat spread vs. never	spread	F_Coriobacteriaceae_RNT	Inverse variance weighted (multiplicative random effects)	16	-0.0101411	0.00902798	0.26131
low fat spread vs. never	spread	F_Coriobacteriaceae_RNT	Inverse variance weighted (fixed effects)	16	-0.0101411	0.0100058	0.31081
low fat spread vs. never	spread	F_Coriobacteriaceae_RNT	Simple mode	16	0.00348134	0.0251547	0.891767
low fat spread vs. never	spread	F_Coriobacteriaceae_RNT	Weighted mode	16	0.000562368	0.0215713	0.979545
low fat spread vs. never	spread	F_Coriobacteriaceae_RNT	Weighted mode (NOME)	16	0.000562368	0.0218903	0.979843
low fat spread vs. never	spread	F_Coriobacteriaceae_RNT	Simple mode (NOME)	16	0.00348134	0.0252435	0.892146
low fat spread vs. never	spread	F_Coriobacteriaceae_RNT	Robust adjusted profile score (RAPS)	16	-0.00986968	0.0108551	0.363235
low fat spread vs. never	spread	F_Coriobacteriaceae_RNT	Sign concordance test	16	0	NA	1
low fat spread vs. never	spread	F_Coriobacteriaceae_RNT	Unweighted regression	16	-0.00147484	0.78341	0.998498
low fat spread vs. never	spread	F_Desulfovibrionaceae_RNT	Maximum likelihood	17	-0.00466341	0.00939947	0.619799
low fat spread vs. never	spread	F_Desulfovibrionaceae_RNT	MR Egger	17	-0.00850612	0.0262839	0.75069
low fat spread vs. never	spread	F_Desulfovibrionaceae_RNT	MR Egger (bootstrap)	17	-0.0107603	0.0279418	0.344
low fat spread vs. never	spread	F_Desulfovibrionaceae_RNT	Simple median	17	9.88569e-05	0.0134828	0.99415
low fat spread vs. never	spread	F_Desulfovibrionaceae_RNT	Weighted median	17	0.00375165	0.0139632	0.788175
low fat spread vs. never	spread	F_Desulfovibrionaceae_RNT	Penalised weighted median	17	0.00525253	0.0135446	0.698167
low fat spread vs. never	spread	F_Desulfovibrionaceae_RNT	Inverse variance weighted	17	-0.00442802	0.0116273	0.703329
low fat spread vs. never	spread	F_Desulfovibrionaceae_RNT	IVW radial	17	-0.00443115	0.0116279	0.703144
low fat spread vs. never	spread	F_Desulfovibrionaceae_RNT	Inverse variance weighted (multiplicative random effects)	17	-0.00442802	0.0116273	0.703329
low fat spread vs. never	spread	F_Desulfovibrionaceae_RNT	Inverse variance weighted (fixed effects)	17	-0.00442802	0.0090925	0.62626
low fat spread vs. never	spread	F_Desulfovibrionaceae_RNT	Simple mode	17	-0.0226554	0.0250261	0.378754
low fat spread vs. never	spread	F_Desulfovibrionaceae_RNT	Weighted mode	17	-0.0024501	0.0215122	0.910739
low fat spread vs. never	spread	F_Desulfovibrionaceae_RNT	Weighted mode (NOME)	17	-0.00317172	0.0230779	0.892401
low fat spread vs. never	spread	F_Desulfovibrionaceae_RNT	Simple mode (NOME)	17	-0.0226554	0.0233663	0.346689
low fat spread vs. never	spread	F_Desulfovibrionaceae_RNT	Robust adjusted profile score (RAPS)	17	-0.00206188	0.0124336	0.86829
low fat spread vs. never	spread	F_Desulfovibrionaceae_RNT	Sign concordance test	17	0.0588235	NA	1
low fat spread vs. never	spread	F_Desulfovibrionaceae_RNT	Unweighted regression	17	-0.0109366	0.524532	0.983365
low fat spread vs. never	spread	F_Enterobacteriaceae_RNT	Maximum likelihood	10	-0.0031627	0.0100229	0.752347
low fat spread vs. never	spread	F_Enterobacteriaceae_RNT	MR Egger	10	0.0238692	0.0222014	0.313674
low fat spread vs. never	spread	F_Enterobacteriaceae_RNT	MR Egger (bootstrap)	10	-0.0182329	0.0242719	0.226
low fat spread vs. never	spread	F_Enterobacteriaceae_RNT	Simple median	10	0.00328942	0.0129695	0.799783
low fat spread vs. never	spread	F_Enterobacteriaceae_RNT	Weighted median	10	0.00408628	0.0123567	0.740876
low fat spread vs. never	spread	F_Enterobacteriaceae_RNT	Penalised weighted median	10	0.00408628	0.0127941	0.749432
low fat spread vs. never	spread	F_Enterobacteriaceae_RNT	Inverse variance weighted	10	-0.00309876	0.00990916	0.754495
low fat spread vs. never	spread	F_Enterobacteriaceae_RNT	IVW radial	10	-0.0031001	0.00692867	0.654565
low fat spread vs. never	spread	F_Enterobacteriaceae_RNT	Inverse variance weighted (multiplicative random effects)	10	-0.00309876	0.00692847	0.654694
low fat spread vs. never	spread	F_Enterobacteriaceae_RNT	Inverse variance weighted (fixed effects)	10	-0.00309876	0.00990916	0.754495
low fat spread vs. never	spread	F_Enterobacteriaceae_RNT	Simple mode	10	0.00746129	0.0196374	0.712791
low fat spread vs. never	spread	F_Enterobacteriaceae_RNT	Weighted mode	10	0.00746129	0.0184198	0.694885
low fat spread vs. never	spread	F_Enterobacteriaceae_RNT	Weighted mode (NOME)	10	0.00746129	0.0181576	0.690744
low fat spread vs. never	spread	F_Enterobacteriaceae_RNT	Simple mode (NOME)	10	0.00746129	0.0190757	0.704791
low fat spread vs. never	spread	F_Enterobacteriaceae_RNT	Robust adjusted profile score (RAPS)	10	-0.00316312	0.0108735	0.771126
low fat spread vs. never	spread	F_Enterobacteriaceae_RNT	Sign concordance test	10	0.2	NA	0.753906
low fat spread vs. never	spread	F_Enterobacteriaceae_RNT	Unweighted regression	10	0.0104364	0.68076	0.987768
low fat spread vs. never	spread	F_Enterococcaceae_RNT	Maximum likelihood	28	-0.00284982	0.00170781	0.0951774
low fat spread vs. never	spread	F_Enterococcaceae_RNT	MR Egger	28	-0.00203402	0.00208003	0.337146
low fat spread vs. never	spread	F_Enterococcaceae_RNT	MR Egger (bootstrap)	28	-0.00505917	0.00684887	0.224
low fat spread vs. never	spread	F_Enterococcaceae_RNT	Simple median	28	-0.000174295	0.00260904	0.946737
low fat spread vs. never	spread	F_Enterococcaceae_RNT	Weighted median	28	-0.00338332	0.00242852	0.163571
low fat spread vs. never	spread	F_Enterococcaceae_RNT	Penalised weighted median	28	-0.00338332	0.00239463	0.157692
low fat spread vs. never	spread	F_Enterococcaceae_RNT	Inverse variance weighted	28	-0.00282913	0.00169839	0.0957581
low fat spread vs. never	spread	F_Enterococcaceae_RNT	IVW radial	28	-0.00282448	0.00139588	0.0430275
low fat spread vs. never	spread	F_Enterococcaceae_RNT	Inverse variance weighted (multiplicative random effects)	28	-0.00282913	0.00139159	0.042051
low fat spread vs. never	spread	F_Enterococcaceae_RNT	Inverse variance weighted (fixed effects)	28	-0.00282913	0.00169839	0.0957581
low fat spread vs. never	spread	F_Enterococcaceae_RNT	Simple mode	28	0.000370858	0.00341971	0.914443
low fat spread vs. never	spread	F_Enterococcaceae_RNT	Weighted mode	28	-0.0031119	0.00252634	0.228652
low fat spread vs. never	spread	F_Enterococcaceae_RNT	Weighted mode (NOME)	28	-0.00328604	0.00212412	0.133503
low fat spread vs. never	spread	F_Enterococcaceae_RNT	Simple mode (NOME)	28	0.000370858	0.00346224	0.91549
low fat spread vs. never	spread	F_Enterococcaceae_RNT	Robust adjusted profile score (RAPS)	28	-0.00274887	0.00182637	0.132298
low fat spread vs. never	spread	F_Enterococcaceae_RNT	Sign concordance test	28	0	NA	1
low fat spread vs. never	spread	F_Enterococcaceae_RNT	Unweighted regression	28	-0.00226151	0.0635166	0.971597
low fat spread vs. never	spread	F_Erysipelotrichaceae_RNT	Maximum likelihood	16	0.00320558	0.0103311	0.756345
low fat spread vs. never	spread	F_Erysipelotrichaceae_RNT	MR Egger	16	0.0174268	0.0213875	0.428824
low fat spread vs. never	spread	F_Erysipelotrichaceae_RNT	MR Egger (bootstrap)	16	-0.00258597	0.0246369	0.458
low fat spread vs. never	spread	F_Erysipelotrichaceae_RNT	Simple median	16	0.00102117	0.0133321	0.938946
low fat spread vs. never	spread	F_Erysipelotrichaceae_RNT	Weighted median	16	0.000973444	0.0141112	0.945002
low fat spread vs. never	spread	F_Erysipelotrichaceae_RNT	Penalised weighted median	16	0.000973444	0.0137728	0.943653
low fat spread vs. never	spread	F_Erysipelotrichaceae_RNT	Inverse variance weighted	16	0.00307354	0.0101079	0.761072
low fat spread vs. never	spread	F_Erysipelotrichaceae_RNT	IVW radial	16	0.00307395	0.010093	0.760699
low fat spread vs. never	spread	F_Erysipelotrichaceae_RNT	Inverse variance weighted (multiplicative random effects)	16	0.00307354	0.0100929	0.760728
low fat spread vs. never	spread	F_Erysipelotrichaceae_RNT	Inverse variance weighted (fixed effects)	16	0.00307354	0.0101079	0.761072
low fat spread vs. never	spread	F_Erysipelotrichaceae_RNT	Simple mode	16	0.00117046	0.0269173	0.96589
low fat spread vs. never	spread	F_Erysipelotrichaceae_RNT	Weighted mode	16	0.00117046	0.0236382	0.961162
low fat spread vs. never	spread	F_Erysipelotrichaceae_RNT	Weighted mode (NOME)	16	0.00117046	0.0224754	0.959154
low fat spread vs. never	spread	F_Erysipelotrichaceae_RNT	Simple mode (NOME)	16	0.00117046	0.0259263	0.964587
low fat spread vs. never	spread	F_Erysipelotrichaceae_RNT	Robust adjusted profile score (RAPS)	16	0.00258869	0.0108912	0.812124
low fat spread vs. never	spread	F_Erysipelotrichaceae_RNT	Sign concordance test	16	0.125	NA	0.803619
low fat spread vs. never	spread	F_Erysipelotrichaceae_RNT	Unweighted regression	16	0.0218921	0.614702	0.97159
low fat spread vs. never	spread	F_Lachnospiraceae_RNT	Maximum likelihood	23	0.0179112	0.00869708	0.0394511
low fat spread vs. never	spread	F_Lachnospiraceae_RNT	MR Egger	23	0.0219654	0.0174314	0.221455
low fat spread vs. never	spread	F_Lachnospiraceae_RNT	MR Egger (bootstrap)	23	0.0257351	0.0232351	0.127
low fat spread vs. never	spread	F_Lachnospiraceae_RNT	Simple median	23	0.0221919	0.0124351	0.074323
low fat spread vs. never	spread	F_Lachnospiraceae_RNT	Weighted median	23	0.0216778	0.0121973	0.0755254
low fat spread vs. never	spread	F_Lachnospiraceae_RNT	Penalised weighted median	23	0.0216778	0.0118957	0.0684058
low fat spread vs. never	spread	F_Lachnospiraceae_RNT	Inverse variance weighted	23	0.0174638	0.00849478	0.0397993
low fat spread vs. never	spread	F_Lachnospiraceae_RNT	IVW radial	23	0.0174396	0.00828008	0.0351856
low fat spread vs. never	spread	F_Lachnospiraceae_RNT	Inverse variance weighted (multiplicative random effects)	23	0.0174638	0.00827825	0.0348929
low fat spread vs. never	spread	F_Lachnospiraceae_RNT	Inverse variance weighted (fixed effects)	23	0.0174638	0.00849478	0.0397993
low fat spread vs. never	spread	F_Lachnospiraceae_RNT	Simple mode	23	0.025534	0.0243847	0.306408
low fat spread vs. never	spread	F_Lachnospiraceae_RNT	Weighted mode	23	0.0260606	0.0237014	0.28342
low fat spread vs. never	spread	F_Lachnospiraceae_RNT	Weighted mode (NOME)	23	0.0271138	0.0247627	0.285384
low fat spread vs. never	spread	F_Lachnospiraceae_RNT	Simple mode (NOME)	23	0.025534	0.0241239	0.301334
low fat spread vs. never	spread	F_Lachnospiraceae_RNT	Robust adjusted profile score (RAPS)	23	0.0179669	0.00919522	0.0507084
low fat spread vs. never	spread	F_Lachnospiraceae_RNT	Sign concordance test	23	0.391304	NA	0.0931396
low fat spread vs. never	spread	F_Lachnospiraceae_RNT	Unweighted regression	23	0.0246512	0.495357	0.96031
low fat spread vs. never	spread	F_Peptostreptococcaceae_RNT	Maximum likelihood	19	0.00944536	0.00855595	0.269614
low fat spread vs. never	spread	F_Peptostreptococcaceae_RNT	MR Egger	19	0.0050598	0.0175134	0.776144
low fat spread vs. never	spread	F_Peptostreptococcaceae_RNT	MR Egger (bootstrap)	19	0.00863077	0.0266008	0.367
low fat spread vs. never	spread	F_Peptostreptococcaceae_RNT	Simple median	19	0.0130736	0.0122695	0.286633
low fat spread vs. never	spread	F_Peptostreptococcaceae_RNT	Weighted median	19	0.0128441	0.0118188	0.277148
low fat spread vs. never	spread	F_Peptostreptococcaceae_RNT	Penalised weighted median	19	0.0127966	0.0112971	0.257326
low fat spread vs. never	spread	F_Peptostreptococcaceae_RNT	Inverse variance weighted	19	0.00922071	0.00836681	0.270436
low fat spread vs. never	spread	F_Peptostreptococcaceae_RNT	IVW radial	19	0.00922167	0.00771676	0.232079
low fat spread vs. never	spread	F_Peptostreptococcaceae_RNT	Inverse variance weighted (multiplicative random effects)	19	0.00922071	0.00771699	0.232142
low fat spread vs. never	spread	F_Peptostreptococcaceae_RNT	Inverse variance weighted (fixed effects)	19	0.00922071	0.00836681	0.270436
low fat spread vs. never	spread	F_Peptostreptococcaceae_RNT	Simple mode	19	0.0160757	0.0218636	0.471646
low fat spread vs. never	spread	F_Peptostreptococcaceae_RNT	Weighted mode	19	0.0151944	0.0211666	0.482063
low fat spread vs. never	spread	F_Peptostreptococcaceae_RNT	Weighted mode (NOME)	19	0.0151944	0.020738	0.473185
low fat spread vs. never	spread	F_Peptostreptococcaceae_RNT	Simple mode (NOME)	19	0.0160757	0.0208311	0.450296
low fat spread vs. never	spread	F_Peptostreptococcaceae_RNT	Robust adjusted profile score (RAPS)	19	0.00776679	0.00902473	0.389452
low fat spread vs. never	spread	F_Peptostreptococcaceae_RNT	Sign concordance test	19	0.263158	NA	0.359283
low fat spread vs. never	spread	F_Peptostreptococcaceae_RNT	Unweighted regression	19	0.00929721	0.48858	0.984818
low fat spread vs. never	spread	F_Porphyromonadaceae_RNT	Maximum likelihood	16	0.00307898	0.0104423	0.768103
low fat spread vs. never	spread	F_Porphyromonadaceae_RNT	MR Egger	16	-0.0114027	0.0210677	0.596851
low fat spread vs. never	spread	F_Porphyromonadaceae_RNT	MR Egger (bootstrap)	16	0.0167186	0.026876	0.268
low fat spread vs. never	spread	F_Porphyromonadaceae_RNT	Simple median	16	0.00889501	0.013872	0.52138
low fat spread vs. never	spread	F_Porphyromonadaceae_RNT	Weighted median	16	0.0048984	0.0136364	0.719435
low fat spread vs. never	spread	F_Porphyromonadaceae_RNT	Penalised weighted median	16	0.0048984	0.0134821	0.716362
low fat spread vs. never	spread	F_Porphyromonadaceae_RNT	Inverse variance weighted	16	0.0030055	0.0103457	0.771429
low fat spread vs. never	spread	F_Porphyromonadaceae_RNT	IVW radial	16	0.00300574	0.0066109	0.64935
low fat spread vs. never	spread	F_Porphyromonadaceae_RNT	Inverse variance weighted (multiplicative random effects)	16	0.0030055	0.00661088	0.649376
low fat spread vs. never	spread	F_Porphyromonadaceae_RNT	Inverse variance weighted (fixed effects)	16	0.0030055	0.0103457	0.771429
low fat spread vs. never	spread	F_Porphyromonadaceae_RNT	Simple mode	16	0.0195372	0.0223329	0.395466
low fat spread vs. never	spread	F_Porphyromonadaceae_RNT	Weighted mode	16	0.0195372	0.0241142	0.430496
low fat spread vs. never	spread	F_Porphyromonadaceae_RNT	Weighted mode (NOME)	16	0.0202146	0.0236504	0.406146
low fat spread vs. never	spread	F_Porphyromonadaceae_RNT	Simple mode (NOME)	16	0.0195372	0.023409	0.417036
low fat spread vs. never	spread	F_Porphyromonadaceae_RNT	Robust adjusted profile score (RAPS)	16	0.00306081	0.0113046	0.786577
low fat spread vs. never	spread	F_Porphyromonadaceae_RNT	Sign concordance test	16	0.125	NA	0.803619
low fat spread vs. never	spread	F_Porphyromonadaceae_RNT	Unweighted regression	16	0.000171931	0.649673	0.999789
low fat spread vs. never	spread	F_Rhodospirillaceae_RNT	Maximum likelihood	20	0.00205546	0.00716999	0.77436
low fat spread vs. never	spread	F_Rhodospirillaceae_RNT	MR Egger	20	0.0302061	0.013674	0.0403761
low fat spread vs. never	spread	F_Rhodospirillaceae_RNT	MR Egger (bootstrap)	20	-0.0444537	0.0244559	0.038
low fat spread vs. never	spread	F_Rhodospirillaceae_RNT	Simple median	20	0.00247782	0.00919954	0.787666
low fat spread vs. never	spread	F_Rhodospirillaceae_RNT	Weighted median	20	0.00239718	0.00915203	0.793376
low fat spread vs. never	spread	F_Rhodospirillaceae_RNT	Penalised weighted median	20	0.00226184	0.00931137	0.808074
low fat spread vs. never	spread	F_Rhodospirillaceae_RNT	Inverse variance weighted	20	0.00197994	0.00702536	0.778076
low fat spread vs. never	spread	F_Rhodospirillaceae_RNT	IVW radial	20	0.00197979	0.00641373	0.757566
low fat spread vs. never	spread	F_Rhodospirillaceae_RNT	Inverse variance weighted (multiplicative random effects)	20	0.00197994	0.00641375	0.757548
low fat spread vs. never	spread	F_Rhodospirillaceae_RNT	Inverse variance weighted (fixed effects)	20	0.00197994	0.00702536	0.778076
low fat spread vs. never	spread	F_Rhodospirillaceae_RNT	Simple mode	20	0.0037758	0.0158572	0.814343
low fat spread vs. never	spread	F_Rhodospirillaceae_RNT	Weighted mode	20	0.0037758	0.0145568	0.798129
low fat spread vs. never	spread	F_Rhodospirillaceae_RNT	Weighted mode (NOME)	20	0.0037758	0.0162719	0.818984
low fat spread vs. never	spread	F_Rhodospirillaceae_RNT	Simple mode (NOME)	20	0.0037758	0.016387	0.820232
low fat spread vs. never	spread	F_Rhodospirillaceae_RNT	Robust adjusted profile score (RAPS)	20	0.000750486	0.00759887	0.921327
low fat spread vs. never	spread	F_Rhodospirillaceae_RNT	Sign concordance test	20	0.2	NA	0.503445
low fat spread vs. never	spread	F_Rhodospirillaceae_RNT	Unweighted regression	20	0.0140003	0.374498	0.970179
low fat spread vs. never	spread	F_Ruminococcaceae_RNT	Maximum likelihood	14	0.0134705	0.0107765	0.211307
low fat spread vs. never	spread	F_Ruminococcaceae_RNT	MR Egger	14	0.0264132	0.0233639	0.280349
low fat spread vs. never	spread	F_Ruminococcaceae_RNT	MR Egger (bootstrap)	14	-0.0178494	0.0324359	0.277
low fat spread vs. never	spread	F_Ruminococcaceae_RNT	Simple median	14	0.0151412	0.0140687	0.281825
low fat spread vs. never	spread	F_Ruminococcaceae_RNT	Weighted median	14	0.0141571	0.0142177	0.319378
low fat spread vs. never	spread	F_Ruminococcaceae_RNT	Penalised weighted median	14	0.0141571	0.0141146	0.315856
low fat spread vs. never	spread	F_Ruminococcaceae_RNT	Inverse variance weighted	14	0.0131165	0.0105816	0.215139
low fat spread vs. never	spread	F_Ruminococcaceae_RNT	IVW radial	14	0.0131188	0.00952811	0.168557
low fat spread vs. never	spread	F_Ruminococcaceae_RNT	Inverse variance weighted (multiplicative random effects)	14	0.0131165	0.00952552	0.168517
low fat spread vs. never	spread	F_Ruminococcaceae_RNT	Inverse variance weighted (fixed effects)	14	0.0131165	0.0105816	0.215139
low fat spread vs. never	spread	F_Ruminococcaceae_RNT	Simple mode	14	0.00333163	0.0238737	0.891153
low fat spread vs. never	spread	F_Ruminococcaceae_RNT	Weighted mode	14	0.00430857	0.0221927	0.849064
low fat spread vs. never	spread	F_Ruminococcaceae_RNT	Weighted mode (NOME)	14	0.00479704	0.0211516	0.824112
low fat spread vs. never	spread	F_Ruminococcaceae_RNT	Simple mode (NOME)	14	0.00333163	0.022254	0.883291
low fat spread vs. never	spread	F_Ruminococcaceae_RNT	Robust adjusted profile score (RAPS)	14	0.0147753	0.0115259	0.199869
low fat spread vs. never	spread	F_Ruminococcaceae_RNT	Sign concordance test	14	0.142857	NA	0.790527
low fat spread vs. never	spread	F_Ruminococcaceae_RNT	Unweighted regression	14	0.0117789	0.71079	0.986778
low fat spread vs. never	spread	F_Streptococcaceae_RNT	Maximum likelihood	12	-0.00352637	0.0108698	0.745622
low fat spread vs. never	spread	F_Streptococcaceae_RNT	MR Egger	12	-0.00343485	0.0217069	0.877419
low fat spread vs. never	spread	F_Streptococcaceae_RNT	MR Egger (bootstrap)	12	-0.0122324	0.0239268	0.295
low fat spread vs. never	spread	F_Streptococcaceae_RNT	Simple median	12	-0.00373377	0.014164	0.792081
low fat spread vs. never	spread	F_Streptococcaceae_RNT	Weighted median	12	-0.00839288	0.0144002	0.560006
low fat spread vs. never	spread	F_Streptococcaceae_RNT	Penalised weighted median	12	-0.00839288	0.0147371	0.569012
low fat spread vs. never	spread	F_Streptococcaceae_RNT	Inverse variance weighted	12	-0.00341429	0.0107246	0.750211
low fat spread vs. never	spread	F_Streptococcaceae_RNT	IVW radial	12	-0.00341373	0.00855635	0.689915
low fat spread vs. never	spread	F_Streptococcaceae_RNT	Inverse variance weighted (multiplicative random effects)	12	-0.00341429	0.0085563	0.689865
low fat spread vs. never	spread	F_Streptococcaceae_RNT	Inverse variance weighted (fixed effects)	12	-0.00341429	0.0107246	0.750211
low fat spread vs. never	spread	F_Streptococcaceae_RNT	Simple mode	12	-0.00594614	0.0233931	0.804042
low fat spread vs. never	spread	F_Streptococcaceae_RNT	Weighted mode	12	-0.0180182	0.0258382	0.50006
low fat spread vs. never	spread	F_Streptococcaceae_RNT	Weighted mode (NOME)	12	-0.0191156	0.0248468	0.457893
low fat spread vs. never	spread	F_Streptococcaceae_RNT	Simple mode (NOME)	12	-0.00594614	0.0236454	0.806086
low fat spread vs. never	spread	F_Streptococcaceae_RNT	Robust adjusted profile score (RAPS)	12	-0.00350847	0.0116451	0.763198
low fat spread vs. never	spread	F_Streptococcaceae_RNT	Sign concordance test	12	0	NA	1
low fat spread vs. never	spread	F_Streptococcaceae_RNT	Unweighted regression	12	-0.00358775	0.607379	0.995287
low fat spread vs. never	spread	F_Sutterellaceae_RNT	Maximum likelihood	16	-0.00783592	0.00929353	0.39914
low fat spread vs. never	spread	F_Sutterellaceae_RNT	MR Egger	16	-0.0220458	0.0169217	0.213663
low fat spread vs. never	spread	F_Sutterellaceae_RNT	MR Egger (bootstrap)	16	0.0246521	0.0327582	0.215
low fat spread vs. never	spread	F_Sutterellaceae_RNT	Simple median	16	-0.000156076	0.0123156	0.989889
low fat spread vs. never	spread	F_Sutterellaceae_RNT	Weighted median	16	-0.00312665	0.0126625	0.804969
low fat spread vs. never	spread	F_Sutterellaceae_RNT	Penalised weighted median	16	-0.00304167	0.0126976	0.810682
low fat spread vs. never	spread	F_Sutterellaceae_RNT	Inverse variance weighted	16	-0.00768575	0.00915386	0.401122
low fat spread vs. never	spread	F_Sutterellaceae_RNT	IVW radial	16	-0.00768308	0.00797755	0.335504
low fat spread vs. never	spread	F_Sutterellaceae_RNT	Inverse variance weighted (multiplicative random effects)	16	-0.00768575	0.00797452	0.335152
low fat spread vs. never	spread	F_Sutterellaceae_RNT	Inverse variance weighted (fixed effects)	16	-0.00768575	0.00915386	0.401122
low fat spread vs. never	spread	F_Sutterellaceae_RNT	Simple mode	16	0.00358272	0.0210443	0.867091
low fat spread vs. never	spread	F_Sutterellaceae_RNT	Weighted mode	16	-0.000844754	0.0167739	0.960499
low fat spread vs. never	spread	F_Sutterellaceae_RNT	Weighted mode (NOME)	16	-0.000844754	0.0190829	0.965275
low fat spread vs. never	spread	F_Sutterellaceae_RNT	Simple mode (NOME)	16	0.00358272	0.0197378	0.858392
low fat spread vs. never	spread	F_Sutterellaceae_RNT	Robust adjusted profile score (RAPS)	16	-0.0066357	0.00994371	0.504564
low fat spread vs. never	spread	F_Sutterellaceae_RNT	Sign concordance test	16	-0.125	NA	0.803619
low fat spread vs. never	spread	F_Sutterellaceae_RNT	Unweighted regression	16	-0.0139222	0.520173	0.978648
low fat spread vs. never	spread	F_Veillonellaceae_RNT	Maximum likelihood	15	-0.00220971	0.00885006	0.802832
low fat spread vs. never	spread	F_Veillonellaceae_RNT	MR Egger	15	0.000375813	0.0173701	0.983067
low fat spread vs. never	spread	F_Veillonellaceae_RNT	MR Egger (bootstrap)	15	-0.00749098	0.0239461	0.373
low fat spread vs. never	spread	F_Veillonellaceae_RNT	Simple median	15	-0.00453836	0.0131117	0.729246
low fat spread vs. never	spread	F_Veillonellaceae_RNT	Weighted median	15	-0.00390582	0.0131001	0.765588
low fat spread vs. never	spread	F_Veillonellaceae_RNT	Penalised weighted median	15	-0.00406601	0.0124898	0.744767
low fat spread vs. never	spread	F_Veillonellaceae_RNT	Inverse variance weighted	15	-0.00201891	0.00993141	0.838912
low fat spread vs. never	spread	F_Veillonellaceae_RNT	IVW radial	15	-0.0020186	0.00993127	0.838934
low fat spread vs. never	spread	F_Veillonellaceae_RNT	Inverse variance weighted (multiplicative random effects)	15	-0.00201891	0.00993141	0.838912
low fat spread vs. never	spread	F_Veillonellaceae_RNT	Inverse variance weighted (fixed effects)	15	-0.00201891	0.00852224	0.812735
low fat spread vs. never	spread	F_Veillonellaceae_RNT	Simple mode	15	-0.00975531	0.0228664	0.676142
low fat spread vs. never	spread	F_Veillonellaceae_RNT	Weighted mode	15	-0.00830063	0.0232234	0.726104
low fat spread vs. never	spread	F_Veillonellaceae_RNT	Weighted mode (NOME)	15	-0.00878552	0.0280009	0.75833
low fat spread vs. never	spread	F_Veillonellaceae_RNT	Simple mode (NOME)	15	-0.00975531	0.0239686	0.690159
low fat spread vs. never	spread	F_Veillonellaceae_RNT	Robust adjusted profile score (RAPS)	15	0.00185507	0.0156746	0.905791
low fat spread vs. never	spread	F_Veillonellaceae_RNT	Sign concordance test	15	-0.0666667	NA	1
low fat spread vs. never	spread	F_Veillonellaceae_RNT	Unweighted regression	15	0.000647509	0.392499	0.998684
low fat spread vs. never	spread	G_Acidaminococcus_RNT	Maximum likelihood	51	-0.00117133	0.000944124	0.214736
low fat spread vs. never	spread	G_Acidaminococcus_RNT	MR Egger	51	-0.000951282	0.00130249	0.468649
low fat spread vs. never	spread	G_Acidaminococcus_RNT	MR Egger (bootstrap)	51	0.00140449	0.00303868	0.328
low fat spread vs. never	spread	G_Acidaminococcus_RNT	Simple median	51	-0.00142138	0.00142625	0.318968
low fat spread vs. never	spread	G_Acidaminococcus_RNT	Weighted median	51	-0.00125557	0.00138688	0.365295
low fat spread vs. never	spread	G_Acidaminococcus_RNT	Penalised weighted median	51	-0.00125392	0.00140309	0.371488
low fat spread vs. never	spread	G_Acidaminococcus_RNT	Inverse variance weighted	51	-0.00117089	0.000931995	0.208997
low fat spread vs. never	spread	G_Acidaminococcus_RNT	IVW radial	51	-0.00117101	0.000856968	0.171795
low fat spread vs. never	spread	G_Acidaminococcus_RNT	Inverse variance weighted (multiplicative random effects)	51	-0.00117089	0.000856191	0.17145
low fat spread vs. never	spread	G_Acidaminococcus_RNT	Inverse variance weighted (fixed effects)	51	-0.00117089	0.000931995	0.208997
low fat spread vs. never	spread	G_Acidaminococcus_RNT	Simple mode	51	-0.00117011	0.0021166	0.582847
low fat spread vs. never	spread	G_Acidaminococcus_RNT	Weighted mode	51	-0.000908084	0.00157429	0.566649
low fat spread vs. never	spread	G_Acidaminococcus_RNT	Weighted mode (NOME)	51	-0.000908084	0.0015072	0.549567
low fat spread vs. never	spread	G_Acidaminococcus_RNT	Simple mode (NOME)	51	-0.00117011	0.00213009	0.585229
low fat spread vs. never	spread	G_Acidaminococcus_RNT	Robust adjusted profile score (RAPS)	51	-0.00113297	0.00100707	0.260582
low fat spread vs. never	spread	G_Acidaminococcus_RNT	Sign concordance test	51	-0.254902	NA	0.0919145
low fat spread vs. never	spread	G_Acidaminococcus_RNT	Unweighted regression	51	-0.00119278	0.0347715	0.972635
low fat spread vs. never	spread	G_Aestuariispira_RNT	Maximum likelihood	24	-0.00195985	0.00254259	0.440821
low fat spread vs. never	spread	G_Aestuariispira_RNT	MR Egger	24	-0.00244529	0.00322057	0.455747
low fat spread vs. never	spread	G_Aestuariispira_RNT	MR Egger (bootstrap)	24	-0.00915234	0.00895344	0.141
low fat spread vs. never	spread	G_Aestuariispira_RNT	Simple median	24	0.00345512	0.00439719	0.43201
low fat spread vs. never	spread	G_Aestuariispira_RNT	Weighted median	24	-0.00463153	0.00356929	0.194422
low fat spread vs. never	spread	G_Aestuariispira_RNT	Penalised weighted median	24	-0.00463153	0.00349268	0.184817
low fat spread vs. never	spread	G_Aestuariispira_RNT	Inverse variance weighted	24	-0.00194209	0.00252462	0.441738
low fat spread vs. never	spread	G_Aestuariispira_RNT	IVW radial	24	-0.00193556	0.00235058	0.410258
low fat spread vs. never	spread	G_Aestuariispira_RNT	Inverse variance weighted (multiplicative random effects)	24	-0.00194209	0.00234867	0.4083
low fat spread vs. never	spread	G_Aestuariispira_RNT	Inverse variance weighted (fixed effects)	24	-0.00194209	0.00252462	0.441738
low fat spread vs. never	spread	G_Aestuariispira_RNT	Simple mode	24	0.00175736	0.00636091	0.784804
low fat spread vs. never	spread	G_Aestuariispira_RNT	Weighted mode	24	-0.00413296	0.003335	0.227744
low fat spread vs. never	spread	G_Aestuariispira_RNT	Weighted mode (NOME)	24	-0.00413296	0.00328953	0.221584
low fat spread vs. never	spread	G_Aestuariispira_RNT	Simple mode (NOME)	24	0.00175736	0.00641669	0.786627
low fat spread vs. never	spread	G_Aestuariispira_RNT	Robust adjusted profile score (RAPS)	24	-0.0019844	0.00268806	0.460377
low fat spread vs. never	spread	G_Aestuariispira_RNT	Sign concordance test	24	0.0833333	NA	0.83882
low fat spread vs. never	spread	G_Aestuariispira_RNT	Unweighted regression	24	-0.00145162	0.112522	0.989707
low fat spread vs. never	spread	G_Akkermansia_RNT	Maximum likelihood	18	-0.00348841	0.00754011	0.643617
low fat spread vs. never	spread	G_Akkermansia_RNT	MR Egger	18	-0.00271594	0.0140406	0.849052
low fat spread vs. never	spread	G_Akkermansia_RNT	MR Egger (bootstrap)	18	-0.00174567	0.0214014	0.464
low fat spread vs. never	spread	G_Akkermansia_RNT	Simple median	18	-0.00410053	0.0102196	0.688241
low fat spread vs. never	spread	G_Akkermansia_RNT	Weighted median	18	-0.00171943	0.0106892	0.872206
low fat spread vs. never	spread	G_Akkermansia_RNT	Penalised weighted median	18	-0.00171943	0.010885	0.874485
low fat spread vs. never	spread	G_Akkermansia_RNT	Inverse variance weighted	18	-0.00327436	0.00762989	0.667815
low fat spread vs. never	spread	G_Akkermansia_RNT	IVW radial	18	-0.00327469	0.00763013	0.667793
low fat spread vs. never	spread	G_Akkermansia_RNT	Inverse variance weighted (multiplicative random effects)	18	-0.00327436	0.00762989	0.667815
low fat spread vs. never	spread	G_Akkermansia_RNT	Inverse variance weighted (fixed effects)	18	-0.00327436	0.00737807	0.65719
low fat spread vs. never	spread	G_Akkermansia_RNT	Simple mode	18	-0.00760255	0.0194307	0.700461
low fat spread vs. never	spread	G_Akkermansia_RNT	Weighted mode	18	-0.00463857	0.0165446	0.782579
low fat spread vs. never	spread	G_Akkermansia_RNT	Weighted mode (NOME)	18	-0.00463857	0.0171014	0.789473
low fat spread vs. never	spread	G_Akkermansia_RNT	Simple mode (NOME)	18	-0.00760255	0.0193278	0.698952
low fat spread vs. never	spread	G_Akkermansia_RNT	Robust adjusted profile score (RAPS)	18	-0.00470939	0.00829062	0.570009
low fat spread vs. never	spread	G_Akkermansia_RNT	Sign concordance test	18	-0.111111	NA	0.814529
low fat spread vs. never	spread	G_Akkermansia_RNT	Unweighted regression	18	-0.00404238	0.39477	0.99183
low fat spread vs. never	spread	G_Alistipes_RNT	Maximum likelihood	11	0.000797858	0.0117615	0.945916
low fat spread vs. never	spread	G_Alistipes_RNT	MR Egger	11	-0.00421377	0.024598	0.867773
low fat spread vs. never	spread	G_Alistipes_RNT	MR Egger (bootstrap)	11	0.0421325	0.0554043	0.208
low fat spread vs. never	spread	G_Alistipes_RNT	Simple median	11	0.0189482	0.0171375	0.268876
low fat spread vs. never	spread	G_Alistipes_RNT	Weighted median	11	0.0190021	0.0156459	0.224554
low fat spread vs. never	spread	G_Alistipes_RNT	Penalised weighted median	11	0.0208031	0.0163197	0.202409
low fat spread vs. never	spread	G_Alistipes_RNT	Inverse variance weighted	11	0.000754062	0.0135359	0.955574
low fat spread vs. never	spread	G_Alistipes_RNT	IVW radial	11	0.000754046	0.0135359	0.955575
low fat spread vs. never	spread	G_Alistipes_RNT	Inverse variance weighted (multiplicative random effects)	11	0.000754062	0.0135359	0.955574
low fat spread vs. never	spread	G_Alistipes_RNT	Inverse variance weighted (fixed effects)	11	0.000754062	0.0113991	0.947258
low fat spread vs. never	spread	G_Alistipes_RNT	Simple mode	11	0.0239167	0.026637	0.390357
low fat spread vs. never	spread	G_Alistipes_RNT	Weighted mode	11	0.0227915	0.0228251	0.341571
low fat spread vs. never	spread	G_Alistipes_RNT	Weighted mode (NOME)	11	0.0233541	0.0242856	0.358904
low fat spread vs. never	spread	G_Alistipes_RNT	Simple mode (NOME)	11	0.0239167	0.0252762	0.366341
low fat spread vs. never	spread	G_Alistipes_RNT	Robust adjusted profile score (RAPS)	11	0.00578957	0.0126614	0.647484
low fat spread vs. never	spread	G_Alistipes_RNT	Sign concordance test	11	0.0909091	NA	1
low fat spread vs. never	spread	G_Alistipes_RNT	Unweighted regression	11	0.0120469	0.481943	0.980058
low fat spread vs. never	spread	G_Alloprevotella_RNT	Maximum likelihood	43	-0.000929006	0.00113039	0.411163
low fat spread vs. never	spread	G_Alloprevotella_RNT	MR Egger	43	-0.00100929	0.00181102	0.580351
low fat spread vs. never	spread	G_Alloprevotella_RNT	MR Egger (bootstrap)	43	-0.00222726	0.00270913	0.214
low fat spread vs. never	spread	G_Alloprevotella_RNT	Simple median	43	-0.00148589	0.00183709	0.418614
low fat spread vs. never	spread	G_Alloprevotella_RNT	Weighted median	43	-0.00188833	0.00160772	0.240178
low fat spread vs. never	spread	G_Alloprevotella_RNT	Penalised weighted median	43	-0.00188833	0.00166234	0.255978
low fat spread vs. never	spread	G_Alloprevotella_RNT	Inverse variance weighted	43	-0.000931146	0.00111431	0.403365
low fat spread vs. never	spread	G_Alloprevotella_RNT	IVW radial	43	-0.000930084	0.0010176	0.360718
low fat spread vs. never	spread	G_Alloprevotella_RNT	Inverse variance weighted (multiplicative random effects)	43	-0.000931146	0.0010172	0.359981
low fat spread vs. never	spread	G_Alloprevotella_RNT	Inverse variance weighted (fixed effects)	43	-0.000931146	0.00111431	0.403365
low fat spread vs. never	spread	G_Alloprevotella_RNT	Simple mode	43	-0.00245768	0.00281947	0.388337
low fat spread vs. never	spread	G_Alloprevotella_RNT	Weighted mode	43	-0.00245768	0.00187738	0.197617
low fat spread vs. never	spread	G_Alloprevotella_RNT	Weighted mode (NOME)	43	-0.00259812	0.00196583	0.193443
low fat spread vs. never	spread	G_Alloprevotella_RNT	Simple mode (NOME)	43	-0.00245768	0.00261206	0.352139
low fat spread vs. never	spread	G_Alloprevotella_RNT	Robust adjusted profile score (RAPS)	43	-0.000989212	0.00119859	0.409195
low fat spread vs. never	spread	G_Alloprevotella_RNT	Sign concordance test	43	-0.209302	NA	0.222053
low fat spread vs. never	spread	G_Alloprevotella_RNT	Unweighted regression	43	-0.000557235	0.0413047	0.989236
low fat spread vs. never	spread	G_Anaerostipes_RNT	Maximum likelihood	14	-0.00823952	0.0109936	0.453567
low fat spread vs. never	spread	G_Anaerostipes_RNT	MR Egger	14	0.000445571	0.025941	0.986578
low fat spread vs. never	spread	G_Anaerostipes_RNT	MR Egger (bootstrap)	14	-0.00271727	0.0289592	0.466
low fat spread vs. never	spread	G_Anaerostipes_RNT	Simple median	14	-0.0143759	0.0143121	0.315158
low fat spread vs. never	spread	G_Anaerostipes_RNT	Weighted median	14	-0.0135146	0.0148968	0.364291
low fat spread vs. never	spread	G_Anaerostipes_RNT	Penalised weighted median	14	-0.0135146	0.0153245	0.377833
low fat spread vs. never	spread	G_Anaerostipes_RNT	Inverse variance weighted	14	-0.00792735	0.0109738	0.470057
low fat spread vs. never	spread	G_Anaerostipes_RNT	IVW radial	14	-0.00792698	0.0109749	0.470119
low fat spread vs. never	spread	G_Anaerostipes_RNT	Inverse variance weighted (multiplicative random effects)	14	-0.00792735	0.0109738	0.470057
low fat spread vs. never	spread	G_Anaerostipes_RNT	Inverse variance weighted (fixed effects)	14	-0.00792735	0.0107613	0.461334
low fat spread vs. never	spread	G_Anaerostipes_RNT	Simple mode	14	-0.0206435	0.0262576	0.445848
low fat spread vs. never	spread	G_Anaerostipes_RNT	Weighted mode	14	-0.020138	0.0249719	0.434502
low fat spread vs. never	spread	G_Anaerostipes_RNT	Weighted mode (NOME)	14	-0.0206435	0.0250364	0.424503
low fat spread vs. never	spread	G_Anaerostipes_RNT	Simple mode (NOME)	14	-0.0206435	0.0267041	0.453321
low fat spread vs. never	spread	G_Anaerostipes_RNT	Robust adjusted profile score (RAPS)	14	-0.00942829	0.0116232	0.417274
low fat spread vs. never	spread	G_Anaerostipes_RNT	Sign concordance test	14	-0.285714	NA	0.42395
low fat spread vs. never	spread	G_Anaerostipes_RNT	Unweighted regression	14	0.00252672	0.739163	0.997273
low fat spread vs. never	spread	G_Bacteroides_RNT	Maximum likelihood	11	-0.000800505	0.0121355	0.947407
low fat spread vs. never	spread	G_Bacteroides_RNT	MR Egger	11	-0.0337678	0.0255482	0.218868
low fat spread vs. never	spread	G_Bacteroides_RNT	MR Egger (bootstrap)	11	0.0417673	0.0353651	0.109
low fat spread vs. never	spread	G_Bacteroides_RNT	Simple median	11	-0.0123578	0.0162068	0.445759
low fat spread vs. never	spread	G_Bacteroides_RNT	Weighted median	11	-0.0124514	0.0162573	0.443737
low fat spread vs. never	spread	G_Bacteroides_RNT	Penalised weighted median	11	-0.0128522	0.015462	0.405851
low fat spread vs. never	spread	G_Bacteroides_RNT	Inverse variance weighted	11	-0.00076184	0.0119185	0.949033
low fat spread vs. never	spread	G_Bacteroides_RNT	IVW radial	11	-0.000761822	0.0116706	0.947953
low fat spread vs. never	spread	G_Bacteroides_RNT	Inverse variance weighted (multiplicative random effects)	11	-0.00076184	0.0116706	0.947952
low fat spread vs. never	spread	G_Bacteroides_RNT	Inverse variance weighted (fixed effects)	11	-0.00076184	0.0119185	0.949033
low fat spread vs. never	spread	G_Bacteroides_RNT	Simple mode	11	-0.0148069	0.0222758	0.521269
low fat spread vs. never	spread	G_Bacteroides_RNT	Weighted mode	11	-0.0144448	0.0218005	0.522571
low fat spread vs. never	spread	G_Bacteroides_RNT	Weighted mode (NOME)	11	-0.0144448	0.0231542	0.546692
low fat spread vs. never	spread	G_Bacteroides_RNT	Simple mode (NOME)	11	-0.0148069	0.0225079	0.525484
low fat spread vs. never	spread	G_Bacteroides_RNT	Robust adjusted profile score (RAPS)	11	-0.00470017	0.0128821	0.715216
low fat spread vs. never	spread	G_Bacteroides_RNT	Sign concordance test	11	-0.272727	NA	0.548828
low fat spread vs. never	spread	G_Bacteroides_RNT	Unweighted regression	11	-0.00607691	0.721813	0.993283
low fat spread vs. never	spread	G_Barnesiella_RNT	Maximum likelihood	11	-0.00814015	0.01215	0.502875
low fat spread vs. never	spread	G_Barnesiella_RNT	MR Egger	11	-0.0254396	0.0366602	0.505241
low fat spread vs. never	spread	G_Barnesiella_RNT	MR Egger (bootstrap)	11	0.0153444	0.0361414	0.331
low fat spread vs. never	spread	G_Barnesiella_RNT	Simple median	11	0.00325452	0.0161225	0.840024
low fat spread vs. never	spread	G_Barnesiella_RNT	Weighted median	11	0.0024382	0.0164791	0.882377
low fat spread vs. never	spread	G_Barnesiella_RNT	Penalised weighted median	11	0.00333008	0.0161423	0.83656
low fat spread vs. never	spread	G_Barnesiella_RNT	Inverse variance weighted	11	-0.00773842	0.0132036	0.557818
low fat spread vs. never	spread	G_Barnesiella_RNT	IVW radial	11	-0.00773554	0.0132037	0.557969
low fat spread vs. never	spread	G_Barnesiella_RNT	Inverse variance weighted (multiplicative random effects)	11	-0.00773842	0.0132036	0.557818
low fat spread vs. never	spread	G_Barnesiella_RNT	Inverse variance weighted (fixed effects)	11	-0.00773842	0.0118184	0.512612
low fat spread vs. never	spread	G_Barnesiella_RNT	Simple mode	11	0.000264475	0.0239316	0.9914
low fat spread vs. never	spread	G_Barnesiella_RNT	Weighted mode	11	-0.00295147	0.0235964	0.902938
low fat spread vs. never	spread	G_Barnesiella_RNT	Weighted mode (NOME)	11	-0.00295147	0.0242773	0.905645
low fat spread vs. never	spread	G_Barnesiella_RNT	Simple mode (NOME)	11	0.000264475	0.0226186	0.990901
low fat spread vs. never	spread	G_Barnesiella_RNT	Robust adjusted profile score (RAPS)	11	-0.00290132	0.0126527	0.818632
low fat spread vs. never	spread	G_Barnesiella_RNT	Sign concordance test	11	0.0909091	NA	1
low fat spread vs. never	spread	G_Barnesiella_RNT	Unweighted regression	11	-0.005953	0.823336	0.994231
low fat spread vs. never	spread	G_Bifidobacterium_RNT	Maximum likelihood	18	0.0133213	0.00965076	0.167484
low fat spread vs. never	spread	G_Bifidobacterium_RNT	MR Egger	18	0.0144765	0.0277506	0.609051
low fat spread vs. never	spread	G_Bifidobacterium_RNT	MR Egger (bootstrap)	18	0.00630528	0.0297924	0.41
low fat spread vs. never	spread	G_Bifidobacterium_RNT	Simple median	18	0.0109493	0.0141395	0.438711
low fat spread vs. never	spread	G_Bifidobacterium_RNT	Weighted median	18	0.00552331	0.0145737	0.704694
low fat spread vs. never	spread	G_Bifidobacterium_RNT	Penalised weighted median	18	0.00552331	0.0143483	0.700278
low fat spread vs. never	spread	G_Bifidobacterium_RNT	Inverse variance weighted	18	0.0126995	0.0110601	0.250876
low fat spread vs. never	spread	G_Bifidobacterium_RNT	IVW radial	18	0.0126945	0.0110591	0.25102
low fat spread vs. never	spread	G_Bifidobacterium_RNT	Inverse variance weighted (multiplicative random effects)	18	0.0126995	0.0110601	0.250876
low fat spread vs. never	spread	G_Bifidobacterium_RNT	Inverse variance weighted (fixed effects)	18	0.0126995	0.00930785	0.172447
low fat spread vs. never	spread	G_Bifidobacterium_RNT	Simple mode	18	-0.020568	0.0303994	0.507767
low fat spread vs. never	spread	G_Bifidobacterium_RNT	Weighted mode	18	-0.0189343	0.0317487	0.558779
low fat spread vs. never	spread	G_Bifidobacterium_RNT	Weighted mode (NOME)	18	0.0458674	0.0318312	0.167762
low fat spread vs. never	spread	G_Bifidobacterium_RNT	Simple mode (NOME)	18	-0.020568	0.0348856	0.563224
low fat spread vs. never	spread	G_Bifidobacterium_RNT	Robust adjusted profile score (RAPS)	18	0.0127328	0.0148346	0.390718
low fat spread vs. never	spread	G_Bifidobacterium_RNT	Sign concordance test	18	0	NA	1
low fat spread vs. never	spread	G_Bifidobacterium_RNT	Unweighted regression	18	0.0158689	0.668427	0.981059
low fat spread vs. never	spread	G_Blautia_RNT	Maximum likelihood	20	0.00997758	0.00963133	0.300226
low fat spread vs. never	spread	G_Blautia_RNT	MR Egger	20	0.0467382	0.0195839	0.028193
low fat spread vs. never	spread	G_Blautia_RNT	MR Egger (bootstrap)	20	-0.0257359	0.0255427	0.159
low fat spread vs. never	spread	G_Blautia_RNT	Simple median	20	0.00921277	0.0132942	0.488314
low fat spread vs. never	spread	G_Blautia_RNT	Weighted median	20	0.0100266	0.0138298	0.468455
low fat spread vs. never	spread	G_Blautia_RNT	Penalised weighted median	20	0.0100266	0.012959	0.439102
low fat spread vs. never	spread	G_Blautia_RNT	Inverse variance weighted	20	0.0096448	0.00943621	0.306731
low fat spread vs. never	spread	G_Blautia_RNT	IVW radial	20	0.00964075	0.00877993	0.272185
low fat spread vs. never	spread	G_Blautia_RNT	Inverse variance weighted (multiplicative random effects)	20	0.0096448	0.00877919	0.271944
low fat spread vs. never	spread	G_Blautia_RNT	Inverse variance weighted (fixed effects)	20	0.0096448	0.00943621	0.306731
low fat spread vs. never	spread	G_Blautia_RNT	Simple mode	20	0.000440245	0.0248886	0.986072
low fat spread vs. never	spread	G_Blautia_RNT	Weighted mode	20	0.0103141	0.0244211	0.677515
low fat spread vs. never	spread	G_Blautia_RNT	Weighted mode (NOME)	20	0.0179937	0.0249486	0.479548
low fat spread vs. never	spread	G_Blautia_RNT	Simple mode (NOME)	20	0.000440245	0.0260564	0.986696
low fat spread vs. never	spread	G_Blautia_RNT	Robust adjusted profile score (RAPS)	20	0.0102817	0.0102143	0.314126
low fat spread vs. never	spread	G_Blautia_RNT	Sign concordance test	20	0.1	NA	0.823803
low fat spread vs. never	spread	G_Blautia_RNT	Unweighted regression	20	0.0276879	0.609669	0.963777
low fat spread vs. never	spread	G_Butyricicoccus_RNT	Maximum likelihood	19	0.00605947	0.00945614	0.521654
low fat spread vs. never	spread	G_Butyricicoccus_RNT	MR Egger	19	-0.0175352	0.0253174	0.497904
low fat spread vs. never	spread	G_Butyricicoccus_RNT	MR Egger (bootstrap)	19	0.0203389	0.0326269	0.26
low fat spread vs. never	spread	G_Butyricicoccus_RNT	Simple median	19	0.00713213	0.0122156	0.55932
low fat spread vs. never	spread	G_Butyricicoccus_RNT	Weighted median	19	0.00610061	0.0123555	0.621478
low fat spread vs. never	spread	G_Butyricicoccus_RNT	Penalised weighted median	19	0.00610061	0.0119108	0.608518
low fat spread vs. never	spread	G_Butyricicoccus_RNT	Inverse variance weighted	19	0.00598187	0.00936996	0.523207
low fat spread vs. never	spread	G_Butyricicoccus_RNT	IVW radial	19	0.00598229	0.00614659	0.33042
low fat spread vs. never	spread	G_Butyricicoccus_RNT	Inverse variance weighted (multiplicative random effects)	19	0.00598187	0.00614631	0.330431
low fat spread vs. never	spread	G_Butyricicoccus_RNT	Inverse variance weighted (fixed effects)	19	0.00598187	0.00936996	0.523207
low fat spread vs. never	spread	G_Butyricicoccus_RNT	Simple mode	19	0.0137488	0.0214841	0.530265
low fat spread vs. never	spread	G_Butyricicoccus_RNT	Weighted mode	19	0.0126698	0.0217078	0.566699
low fat spread vs. never	spread	G_Butyricicoccus_RNT	Weighted mode (NOME)	19	0.0130294	0.0224798	0.569364
low fat spread vs. never	spread	G_Butyricicoccus_RNT	Simple mode (NOME)	19	0.0137488	0.0216103	0.532643
low fat spread vs. never	spread	G_Butyricicoccus_RNT	Robust adjusted profile score (RAPS)	19	0.00609132	0.0102583	0.552649
low fat spread vs. never	spread	G_Butyricicoccus_RNT	Sign concordance test	19	0.263158	NA	0.359283
low fat spread vs. never	spread	G_Butyricicoccus_RNT	Unweighted regression	19	-0.00187842	0.589702	0.997458
low fat spread vs. never	spread	G_Butyrivibrio_RNT	Maximum likelihood	57	-1.62416e-05	0.000919026	0.9859
low fat spread vs. never	spread	G_Butyrivibrio_RNT	MR Egger	57	0.000449059	0.00122316	0.71493
low fat spread vs. never	spread	G_Butyrivibrio_RNT	MR Egger (bootstrap)	57	-0.000249081	0.0030857	0.463
low fat spread vs. never	spread	G_Butyrivibrio_RNT	Simple median	57	0.000229315	0.00143751	0.873258
low fat spread vs. never	spread	G_Butyrivibrio_RNT	Weighted median	57	0.000434781	0.00137069	0.751092
low fat spread vs. never	spread	G_Butyrivibrio_RNT	Penalised weighted median	57	0.000501138	0.00140893	0.722074
low fat spread vs. never	spread	G_Butyrivibrio_RNT	Inverse variance weighted	57	-1.63974e-05	0.000903941	0.985527
low fat spread vs. never	spread	G_Butyrivibrio_RNT	IVW radial	57	-1.63974e-05	0.00088094	0.985149
low fat spread vs. never	spread	G_Butyrivibrio_RNT	Inverse variance weighted (multiplicative random effects)	57	-1.63974e-05	0.00088094	0.985149
low fat spread vs. never	spread	G_Butyrivibrio_RNT	Inverse variance weighted (fixed effects)	57	-1.63974e-05	0.000903941	0.985527
low fat spread vs. never	spread	G_Butyrivibrio_RNT	Simple mode	57	-0.00061769	0.00229553	0.788854
low fat spread vs. never	spread	G_Butyrivibrio_RNT	Weighted mode	57	0.000150743	0.00165878	0.927916
low fat spread vs. never	spread	G_Butyrivibrio_RNT	Weighted mode (NOME)	57	0.000150743	0.00172946	0.930854
low fat spread vs. never	spread	G_Butyrivibrio_RNT	Simple mode (NOME)	57	-0.00061769	0.00247379	0.803737
low fat spread vs. never	spread	G_Butyrivibrio_RNT	Robust adjusted profile score (RAPS)	57	0.000142447	0.000961788	0.882258
low fat spread vs. never	spread	G_Butyrivibrio_RNT	Sign concordance test	57	0.0175439	NA	1
low fat spread vs. never	spread	G_Butyrivibrio_RNT	Unweighted regression	57	0.000273552	0.034068	0.993593
low fat spread vs. never	spread	G_Clostridium_IV_RNT	Maximum likelihood	13	-0.00514842	0.0114791	0.65379
low fat spread vs. never	spread	G_Clostridium_IV_RNT	MR Egger	13	-0.010215	0.0247809	0.688103
low fat spread vs. never	spread	G_Clostridium_IV_RNT	MR Egger (bootstrap)	13	0.00488005	0.0293098	0.451
low fat spread vs. never	spread	G_Clostridium_IV_RNT	Simple median	13	0.00766414	0.0167195	0.646668
low fat spread vs. never	spread	G_Clostridium_IV_RNT	Weighted median	13	0.00880071	0.0160082	0.582481
low fat spread vs. never	spread	G_Clostridium_IV_RNT	Penalised weighted median	13	0.0109924	0.0155315	0.479102
low fat spread vs. never	spread	G_Clostridium_IV_RNT	Inverse variance weighted	13	-0.00481648	0.0132572	0.716373
low fat spread vs. never	spread	G_Clostridium_IV_RNT	IVW radial	13	-0.00481909	0.013257	0.716221
low fat spread vs. never	spread	G_Clostridium_IV_RNT	Inverse variance weighted (multiplicative random effects)	13	-0.00481648	0.0132572	0.716373
low fat spread vs. never	spread	G_Clostridium_IV_RNT	Inverse variance weighted (fixed effects)	13	-0.00481648	0.0110406	0.662656
low fat spread vs. never	spread	G_Clostridium_IV_RNT	Simple mode	13	0.00950632	0.0269042	0.729963
low fat spread vs. never	spread	G_Clostridium_IV_RNT	Weighted mode	13	0.0157018	0.023591	0.518267
low fat spread vs. never	spread	G_Clostridium_IV_RNT	Weighted mode (NOME)	13	0.0162181	0.0244833	0.520227
low fat spread vs. never	spread	G_Clostridium_IV_RNT	Simple mode (NOME)	13	0.00950632	0.025876	0.719733
low fat spread vs. never	spread	G_Clostridium_IV_RNT	Robust adjusted profile score (RAPS)	13	-0.00835619	0.0313802	0.790017
low fat spread vs. never	spread	G_Clostridium_IV_RNT	Sign concordance test	13	0.0769231	NA	1
low fat spread vs. never	spread	G_Clostridium_IV_RNT	Unweighted regression	13	-0.00598607	0.587867	0.991876
low fat spread vs. never	spread	G_Clostridium_sensu_stricto_RNT	Maximum likelihood	25	-0.00340198	0.00645197	0.598001
low fat spread vs. never	spread	G_Clostridium_sensu_stricto_RNT	MR Egger	25	-0.00382192	0.0115884	0.744531
low fat spread vs. never	spread	G_Clostridium_sensu_stricto_RNT	MR Egger (bootstrap)	25	-0.00262551	0.0188974	0.438
low fat spread vs. never	spread	G_Clostridium_sensu_stricto_RNT	Simple median	25	0.00273536	0.0091507	0.764998
low fat spread vs. never	spread	G_Clostridium_sensu_stricto_RNT	Weighted median	25	0.000127801	0.00905294	0.988737
low fat spread vs. never	spread	G_Clostridium_sensu_stricto_RNT	Penalised weighted median	25	0.000193806	0.00916785	0.983134
low fat spread vs. never	spread	G_Clostridium_sensu_stricto_RNT	Inverse variance weighted	25	-0.0033974	0.00637078	0.59384
low fat spread vs. never	spread	G_Clostridium_sensu_stricto_RNT	IVW radial	25	-0.00339556	0.00637121	0.594066
low fat spread vs. never	spread	G_Clostridium_sensu_stricto_RNT	Inverse variance weighted (multiplicative random effects)	25	-0.0033974	0.00637078	0.59384
low fat spread vs. never	spread	G_Clostridium_sensu_stricto_RNT	Inverse variance weighted (fixed effects)	25	-0.0033974	0.00633028	0.591481
low fat spread vs. never	spread	G_Clostridium_sensu_stricto_RNT	Simple mode	25	0.0068791	0.0167311	0.684605
low fat spread vs. never	spread	G_Clostridium_sensu_stricto_RNT	Weighted mode	25	-0.000139967	0.0148739	0.99257
low fat spread vs. never	spread	G_Clostridium_sensu_stricto_RNT	Weighted mode (NOME)	25	-0.000578659	0.0147988	0.969133
low fat spread vs. never	spread	G_Clostridium_sensu_stricto_RNT	Simple mode (NOME)	25	0.0068791	0.0164877	0.680222
low fat spread vs. never	spread	G_Clostridium_sensu_stricto_RNT	Robust adjusted profile score (RAPS)	25	-0.00155083	0.00681232	0.819917
low fat spread vs. never	spread	G_Clostridium_sensu_stricto_RNT	Sign concordance test	25	0.12	NA	0.690038
low fat spread vs. never	spread	G_Clostridium_sensu_stricto_RNT	Unweighted regression	25	-0.00338252	0.344403	0.992164
low fat spread vs. never	spread	G_Clostridium_XlVa_RNT	Maximum likelihood	13	-0.00513888	0.0114215	0.652759
low fat spread vs. never	spread	G_Clostridium_XlVa_RNT	MR Egger	13	0.0029849	0.0406722	0.942814
low fat spread vs. never	spread	G_Clostridium_XlVa_RNT	MR Egger (bootstrap)	13	-0.013909	0.028445	0.31
low fat spread vs. never	spread	G_Clostridium_XlVa_RNT	Simple median	13	-0.00778949	0.0161571	0.629729
low fat spread vs. never	spread	G_Clostridium_XlVa_RNT	Weighted median	13	-0.00714735	0.0153672	0.641856
low fat spread vs. never	spread	G_Clostridium_XlVa_RNT	Penalised weighted median	13	-0.00889474	0.016417	0.587955
low fat spread vs. never	spread	G_Clostridium_XlVa_RNT	Inverse variance weighted	13	-0.00487217	0.0122772	0.69148
low fat spread vs. never	spread	G_Clostridium_XlVa_RNT	IVW radial	13	-0.00487285	0.012277	0.691435
low fat spread vs. never	spread	G_Clostridium_XlVa_RNT	Inverse variance weighted (multiplicative random effects)	13	-0.00487217	0.0122772	0.69148
low fat spread vs. never	spread	G_Clostridium_XlVa_RNT	Inverse variance weighted (fixed effects)	13	-0.00487217	0.0111057	0.660871
low fat spread vs. never	spread	G_Clostridium_XlVa_RNT	Simple mode	13	-0.028754	0.0294782	0.348599
low fat spread vs. never	spread	G_Clostridium_XlVa_RNT	Weighted mode	13	-0.0258402	0.0265596	0.3498
low fat spread vs. never	spread	G_Clostridium_XlVa_RNT	Weighted mode (NOME)	13	-0.0275885	0.0288607	0.357975
low fat spread vs. never	spread	G_Clostridium_XlVa_RNT	Simple mode (NOME)	13	-0.028754	0.0295244	0.349327
low fat spread vs. never	spread	G_Clostridium_XlVa_RNT	Robust adjusted profile score (RAPS)	13	-0.0055288	0.0153877	0.71937
low fat spread vs. never	spread	G_Clostridium_XlVa_RNT	Sign concordance test	13	-0.0769231	NA	1
low fat spread vs. never	spread	G_Clostridium_XlVa_RNT	Unweighted regression	13	-0.00677547	1.03	0.994751
low fat spread vs. never	spread	G_Clostridium_XVIII_RNT	Maximum likelihood	19	0.0296375	0.00938952	0.00159703
low fat spread vs. never	spread	G_Clostridium_XVIII_RNT	MR Egger	19	0.0185393	0.0215763	0.402161
low fat spread vs. never	spread	G_Clostridium_XVIII_RNT	MR Egger (bootstrap)	19	0.0373419	0.0328912	0.124
low fat spread vs. never	spread	G_Clostridium_XVIII_RNT	Simple median	19	0.0378683	0.0134125	0.00475224
low fat spread vs. never	spread	G_Clostridium_XVIII_RNT	Weighted median	19	0.0379068	0.0131479	0.00393787
low fat spread vs. never	spread	G_Clostridium_XVIII_RNT	Penalised weighted median	19	0.038287	0.0129694	0.00315611
low fat spread vs. never	spread	G_Clostridium_XVIII_RNT	Inverse variance weighted	19	0.0291008	0.0100465	0.00377203
low fat spread vs. never	spread	G_Clostridium_XVIII_RNT	IVW radial	19	0.0291036	0.0100614	0.00382082
low fat spread vs. never	spread	G_Clostridium_XVIII_RNT	Inverse variance weighted (multiplicative random effects)	19	0.0291008	0.0100465	0.00377203
low fat spread vs. never	spread	G_Clostridium_XVIII_RNT	Inverse variance weighted (fixed effects)	19	0.0291008	0.00906501	0.00132628
low fat spread vs. never	spread	G_Clostridium_XVIII_RNT	Simple mode	19	0.0448757	0.0239915	0.077768
low fat spread vs. never	spread	G_Clostridium_XVIII_RNT	Weighted mode	19	0.0429249	0.0226549	0.0743085
low fat spread vs. never	spread	G_Clostridium_XVIII_RNT	Weighted mode (NOME)	19	0.0435751	0.0224438	0.0680148
low fat spread vs. never	spread	G_Clostridium_XVIII_RNT	Simple mode (NOME)	19	0.0448757	0.0231599	0.0685178
low fat spread vs. never	spread	G_Clostridium_XVIII_RNT	Robust adjusted profile score (RAPS)	19	0.0312876	0.00989798	0.00157226
low fat spread vs. never	spread	G_Clostridium_XVIII_RNT	Sign concordance test	19	0.473684	NA	0.0635681
low fat spread vs. never	spread	G_Clostridium_XVIII_RNT	Unweighted regression	19	0.0218529	0.568017	0.969311
low fat spread vs. never	spread	G_Collinsella_RNT	Maximum likelihood	22	-0.0154917	0.00784285	0.0482375
low fat spread vs. never	spread	G_Collinsella_RNT	MR Egger	22	-0.0337509	0.0149931	0.035784
low fat spread vs. never	spread	G_Collinsella_RNT	MR Egger (bootstrap)	22	0.0210368	0.0241033	0.186
low fat spread vs. never	spread	G_Collinsella_RNT	Simple median	22	-0.011792	0.0102997	0.252258
low fat spread vs. never	spread	G_Collinsella_RNT	Weighted median	22	-0.0153349	0.0114927	0.1821
low fat spread vs. never	spread	G_Collinsella_RNT	Penalised weighted median	22	-0.0160463	0.0110623	0.146908
low fat spread vs. never	spread	G_Collinsella_RNT	Inverse variance weighted	22	-0.0150683	0.00766393	0.0492831
low fat spread vs. never	spread	G_Collinsella_RNT	IVW radial	22	-0.0150401	0.00742449	0.042791
low fat spread vs. never	spread	G_Collinsella_RNT	Inverse variance weighted (multiplicative random effects)	22	-0.0150683	0.00741429	0.0421198
low fat spread vs. never	spread	G_Collinsella_RNT	Inverse variance weighted (fixed effects)	22	-0.0150683	0.00766393	0.0492831
low fat spread vs. never	spread	G_Collinsella_RNT	Simple mode	22	-0.0014936	0.0200138	0.941216
low fat spread vs. never	spread	G_Collinsella_RNT	Weighted mode	22	-0.0115417	0.0166895	0.496795
low fat spread vs. never	spread	G_Collinsella_RNT	Weighted mode (NOME)	22	-0.0124154	0.0163444	0.45593
low fat spread vs. never	spread	G_Collinsella_RNT	Simple mode (NOME)	22	-0.0014936	0.020904	0.943715
low fat spread vs. never	spread	G_Collinsella_RNT	Robust adjusted profile score (RAPS)	22	-0.0176946	0.00834105	0.0338896
low fat spread vs. never	spread	G_Collinsella_RNT	Sign concordance test	22	-0.181818	NA	0.523467
low fat spread vs. never	spread	G_Collinsella_RNT	Unweighted regression	22	-0.0172249	0.442275	0.968933
low fat spread vs. never	spread	G_Coprobacter_RNT	Maximum likelihood	15	-0.00728485	0.0086184	0.397962
low fat spread vs. never	spread	G_Coprobacter_RNT	MR Egger	15	-0.0202203	0.0198915	0.327922
low fat spread vs. never	spread	G_Coprobacter_RNT	MR Egger (bootstrap)	15	0.0146967	0.0287463	0.292
low fat spread vs. never	spread	G_Coprobacter_RNT	Simple median	15	0.00194712	0.0123376	0.874599
low fat spread vs. never	spread	G_Coprobacter_RNT	Weighted median	15	0.00192286	0.0110646	0.862034
low fat spread vs. never	spread	G_Coprobacter_RNT	Penalised weighted median	15	0.00192286	0.0114555	0.866697
low fat spread vs. never	spread	G_Coprobacter_RNT	Inverse variance weighted	15	-0.00713657	0.00849064	0.400616
low fat spread vs. never	spread	G_Coprobacter_RNT	IVW radial	15	-0.00713635	0.00698243	0.30676
low fat spread vs. never	spread	G_Coprobacter_RNT	Inverse variance weighted (multiplicative random effects)	15	-0.00713657	0.00698202	0.306717
low fat spread vs. never	spread	G_Coprobacter_RNT	Inverse variance weighted (fixed effects)	15	-0.00713657	0.00849064	0.400616
low fat spread vs. never	spread	G_Coprobacter_RNT	Simple mode	15	0.0120703	0.02024	0.560454
low fat spread vs. never	spread	G_Coprobacter_RNT	Weighted mode	15	0.0107092	0.020462	0.608901
low fat spread vs. never	spread	G_Coprobacter_RNT	Weighted mode (NOME)	15	0.0110495	0.0208667	0.604735
low fat spread vs. never	spread	G_Coprobacter_RNT	Simple mode (NOME)	15	0.0120703	0.0210387	0.575258
low fat spread vs. never	spread	G_Coprobacter_RNT	Robust adjusted profile score (RAPS)	15	-0.00734799	0.00924894	0.426923
low fat spread vs. never	spread	G_Coprobacter_RNT	Sign concordance test	15	0.0666667	NA	1
low fat spread vs. never	spread	G_Coprobacter_RNT	Unweighted regression	15	-0.0108152	0.53637	0.983913
low fat spread vs. never	spread	G_Coprococcus_RNT	Maximum likelihood	11	0.0096067	0.0120551	0.425511
low fat spread vs. never	spread	G_Coprococcus_RNT	MR Egger	11	0.00904148	0.0286234	0.759298
low fat spread vs. never	spread	G_Coprococcus_RNT	MR Egger (bootstrap)	11	-0.000322034	0.0367492	0.505
low fat spread vs. never	spread	G_Coprococcus_RNT	Simple median	11	0.00984296	0.0163313	0.546704
low fat spread vs. never	spread	G_Coprococcus_RNT	Weighted median	11	0.00336067	0.0155937	0.829367
low fat spread vs. never	spread	G_Coprococcus_RNT	Penalised weighted median	11	0.000618408	0.0158643	0.968905
low fat spread vs. never	spread	G_Coprococcus_RNT	Inverse variance weighted	11	0.00909854	0.013299	0.493877
low fat spread vs. never	spread	G_Coprococcus_RNT	IVW radial	11	0.00910446	0.0133018	0.49369
low fat spread vs. never	spread	G_Coprococcus_RNT	Inverse variance weighted (multiplicative random effects)	11	0.00909854	0.013299	0.493877
low fat spread vs. never	spread	G_Coprococcus_RNT	Inverse variance weighted (fixed effects)	11	0.00909854	0.0117242	0.437721
low fat spread vs. never	spread	G_Coprococcus_RNT	Simple mode	11	0.0125468	0.0242537	0.616185
low fat spread vs. never	spread	G_Coprococcus_RNT	Weighted mode	11	-0.0059842	0.022854	0.798756
low fat spread vs. never	spread	G_Coprococcus_RNT	Weighted mode (NOME)	11	-0.00656329	0.0219646	0.771201
low fat spread vs. never	spread	G_Coprococcus_RNT	Simple mode (NOME)	11	0.0125468	0.0212733	0.568417
low fat spread vs. never	spread	G_Coprococcus_RNT	Robust adjusted profile score (RAPS)	11	0.00439639	0.0125971	0.72709
low fat spread vs. never	spread	G_Coprococcus_RNT	Sign concordance test	11	0.0909091	NA	1
low fat spread vs. never	spread	G_Coprococcus_RNT	Unweighted regression	11	0.00578443	0.744048	0.993797
low fat spread vs. never	spread	G_Desulfovibrio_RNT	Maximum likelihood	22	-0.00297288	0.0026042	0.253633
low fat spread vs. never	spread	G_Desulfovibrio_RNT	MR Egger	22	-0.00267894	0.00315276	0.405541
low fat spread vs. never	spread	G_Desulfovibrio_RNT	MR Egger (bootstrap)	22	-0.00644714	0.00867888	0.215
low fat spread vs. never	spread	G_Desulfovibrio_RNT	Simple median	22	-0.00298397	0.00470617	0.526045
low fat spread vs. never	spread	G_Desulfovibrio_RNT	Weighted median	22	-0.00488877	0.00369569	0.185892
low fat spread vs. never	spread	G_Desulfovibrio_RNT	Penalised weighted median	22	-0.00488877	0.0036036	0.174898
low fat spread vs. never	spread	G_Desulfovibrio_RNT	Inverse variance weighted	22	-0.00293041	0.00258312	0.256608
low fat spread vs. never	spread	G_Desulfovibrio_RNT	IVW radial	22	-0.00292476	0.00198482	0.140598
low fat spread vs. never	spread	G_Desulfovibrio_RNT	Inverse variance weighted (multiplicative random effects)	22	-0.00293041	0.00198175	0.139222
low fat spread vs. never	spread	G_Desulfovibrio_RNT	Inverse variance weighted (fixed effects)	22	-0.00293041	0.00258312	0.256608
low fat spread vs. never	spread	G_Desulfovibrio_RNT	Simple mode	22	-0.00692856	0.00635384	0.287869
low fat spread vs. never	spread	G_Desulfovibrio_RNT	Weighted mode	22	-0.0058761	0.00359551	0.117101
low fat spread vs. never	spread	G_Desulfovibrio_RNT	Weighted mode (NOME)	22	-0.0058761	0.00379088	0.136067
low fat spread vs. never	spread	G_Desulfovibrio_RNT	Simple mode (NOME)	22	-0.00692856	0.00672463	0.314579
low fat spread vs. never	spread	G_Desulfovibrio_RNT	Robust adjusted profile score (RAPS)	22	-0.00288364	0.00275608	0.295431
low fat spread vs. never	spread	G_Desulfovibrio_RNT	Sign concordance test	22	-0.181818	NA	0.523467
low fat spread vs. never	spread	G_Desulfovibrio_RNT	Unweighted regression	22	-0.00238366	0.107268	0.982271
low fat spread vs. never	spread	G_Dialister_RNT	Maximum likelihood	19	0.00146597	0.00621395	0.813498
low fat spread vs. never	spread	G_Dialister_RNT	MR Egger	19	0.0110336	0.0133015	0.418314
low fat spread vs. never	spread	G_Dialister_RNT	MR Egger (bootstrap)	19	-0.0103712	0.024552	0.332
low fat spread vs. never	spread	G_Dialister_RNT	Simple median	19	0.00280539	0.00868655	0.746727
low fat spread vs. never	spread	G_Dialister_RNT	Weighted median	19	0.00323547	0.00888852	0.715854
low fat spread vs. never	spread	G_Dialister_RNT	Penalised weighted median	19	0.00336192	0.0089354	0.706733
low fat spread vs. never	spread	G_Dialister_RNT	Inverse variance weighted	19	0.00141743	0.00695305	0.838465
low fat spread vs. never	spread	G_Dialister_RNT	IVW radial	19	0.00141741	0.00695319	0.83847
low fat spread vs. never	spread	G_Dialister_RNT	Inverse variance weighted (multiplicative random effects)	19	0.00141743	0.00695305	0.838465
low fat spread vs. never	spread	G_Dialister_RNT	Inverse variance weighted (fixed effects)	19	0.00141743	0.00605292	0.814851
low fat spread vs. never	spread	G_Dialister_RNT	Simple mode	19	0.0037732	0.0153573	0.808699
low fat spread vs. never	spread	G_Dialister_RNT	Weighted mode	19	0.00211763	0.01405	0.881872
low fat spread vs. never	spread	G_Dialister_RNT	Weighted mode (NOME)	19	0.00211763	0.0143568	0.884377
low fat spread vs. never	spread	G_Dialister_RNT	Simple mode (NOME)	19	0.0037732	0.0157743	0.813653
low fat spread vs. never	spread	G_Dialister_RNT	Robust adjusted profile score (RAPS)	19	0.00375855	0.00682273	0.581711
low fat spread vs. never	spread	G_Dialister_RNT	Sign concordance test	19	0.157895	NA	0.647606
low fat spread vs. never	spread	G_Dialister_RNT	Unweighted regression	19	0.00545015	0.330595	0.986847
low fat spread vs. never	spread	G_Dorea_RNT	Maximum likelihood	27	0.011857	0.00822782	0.14956
low fat spread vs. never	spread	G_Dorea_RNT	MR Egger	27	-0.00482126	0.0178149	0.788896
low fat spread vs. never	spread	G_Dorea_RNT	MR Egger (bootstrap)	27	0.0340364	0.0264925	0.096
low fat spread vs. never	spread	G_Dorea_RNT	Simple median	27	0.0103871	0.0121853	0.393975
low fat spread vs. never	spread	G_Dorea_RNT	Weighted median	27	0.00823044	0.0116382	0.479448
low fat spread vs. never	spread	G_Dorea_RNT	Penalised weighted median	27	0.00877709	0.0110148	0.42554
low fat spread vs. never	spread	G_Dorea_RNT	Inverse variance weighted	27	0.0117062	0.0087671	0.181797
low fat spread vs. never	spread	G_Dorea_RNT	IVW radial	27	0.0117139	0.00876675	0.181492
low fat spread vs. never	spread	G_Dorea_RNT	Inverse variance weighted (multiplicative random effects)	27	0.0117062	0.0087671	0.181797
low fat spread vs. never	spread	G_Dorea_RNT	Inverse variance weighted (fixed effects)	27	0.0117062	0.00798034	0.142409
low fat spread vs. never	spread	G_Dorea_RNT	Simple mode	27	0.0105139	0.0239787	0.664668
low fat spread vs. never	spread	G_Dorea_RNT	Weighted mode	27	0.00869702	0.0221782	0.698148
low fat spread vs. never	spread	G_Dorea_RNT	Weighted mode (NOME)	27	0.00930265	0.0230975	0.69042
low fat spread vs. never	spread	G_Dorea_RNT	Simple mode (NOME)	27	0.0105139	0.0250157	0.677725
low fat spread vs. never	spread	G_Dorea_RNT	Robust adjusted profile score (RAPS)	27	0.0130293	0.0103489	0.20803
low fat spread vs. never	spread	G_Dorea_RNT	Sign concordance test	27	0.185185	NA	0.442068
low fat spread vs. never	spread	G_Dorea_RNT	Unweighted regression	27	0.00828824	0.444288	0.985116
low fat spread vs. never	spread	G_Eisenbergiella_RNT	Maximum likelihood	54	0.000463739	0.000913836	0.611829
low fat spread vs. never	spread	G_Eisenbergiella_RNT	MR Egger	54	0.00145108	0.00124434	0.248875
low fat spread vs. never	spread	G_Eisenbergiella_RNT	MR Egger (bootstrap)	54	-6.1668e-05	0.00185331	0.493
low fat spread vs. never	spread	G_Eisenbergiella_RNT	Simple median	54	0.000119282	0.00148332	0.935907
low fat spread vs. never	spread	G_Eisenbergiella_RNT	Weighted median	54	0.000412341	0.00139103	0.766903
low fat spread vs. never	spread	G_Eisenbergiella_RNT	Penalised weighted median	54	0.000412341	0.00143262	0.773482
low fat spread vs. never	spread	G_Eisenbergiella_RNT	Inverse variance weighted	54	0.000457615	0.000907306	0.614004
low fat spread vs. never	spread	G_Eisenbergiella_RNT	IVW radial	54	0.000457545	0.000686835	0.505306
low fat spread vs. never	spread	G_Eisenbergiella_RNT	Inverse variance weighted (multiplicative random effects)	54	0.000457615	0.000686736	0.50518
low fat spread vs. never	spread	G_Eisenbergiella_RNT	Inverse variance weighted (fixed effects)	54	0.000457615	0.000907306	0.614004
low fat spread vs. never	spread	G_Eisenbergiella_RNT	Simple mode	54	0.00015204	0.00197558	0.938945
low fat spread vs. never	spread	G_Eisenbergiella_RNT	Weighted mode	54	0.000376246	0.00124585	0.763834
low fat spread vs. never	spread	G_Eisenbergiella_RNT	Weighted mode (NOME)	54	0.000376246	0.00136913	0.784533
low fat spread vs. never	spread	G_Eisenbergiella_RNT	Simple mode (NOME)	54	0.00015204	0.00222739	0.945836
low fat spread vs. never	spread	G_Eisenbergiella_RNT	Robust adjusted profile score (RAPS)	54	0.000505305	0.000968497	0.601851
low fat spread vs. never	spread	G_Eisenbergiella_RNT	Sign concordance test	54	0.037037	NA	0.891923
low fat spread vs. never	spread	G_Eisenbergiella_RNT	Unweighted regression	54	0.000810396	0.0353141	0.981692
low fat spread vs. never	spread	G_Escherichia_Shigella_RNT	Maximum likelihood	12	-0.0030294	0.00758226	0.689496
low fat spread vs. never	spread	G_Escherichia_Shigella_RNT	MR Egger	12	0.000736713	0.0132689	0.956816
low fat spread vs. never	spread	G_Escherichia_Shigella_RNT	MR Egger (bootstrap)	12	-0.0055819	0.0275527	0.421
low fat spread vs. never	spread	G_Escherichia_Shigella_RNT	Simple median	12	-0.000477438	0.00976254	0.960995
low fat spread vs. never	spread	G_Escherichia_Shigella_RNT	Weighted median	12	-0.00360555	0.00995902	0.717323
low fat spread vs. never	spread	G_Escherichia_Shigella_RNT	Penalised weighted median	12	-0.00360555	0.0101086	0.72133
low fat spread vs. never	spread	G_Escherichia_Shigella_RNT	Inverse variance weighted	12	-0.00300023	0.00754198	0.690775
low fat spread vs. never	spread	G_Escherichia_Shigella_RNT	IVW radial	12	-0.00299956	0.00406845	0.460956
low fat spread vs. never	spread	G_Escherichia_Shigella_RNT	Inverse variance weighted (multiplicative random effects)	12	-0.00300023	0.00406796	0.460803
low fat spread vs. never	spread	G_Escherichia_Shigella_RNT	Inverse variance weighted (fixed effects)	12	-0.00300023	0.00754198	0.690775
low fat spread vs. never	spread	G_Escherichia_Shigella_RNT	Simple mode	12	0.00546005	0.0139419	0.702812
low fat spread vs. never	spread	G_Escherichia_Shigella_RNT	Weighted mode	12	-0.0059886	0.0122387	0.634229
low fat spread vs. never	spread	G_Escherichia_Shigella_RNT	Weighted mode (NOME)	12	-0.0059886	0.0128363	0.649934
low fat spread vs. never	spread	G_Escherichia_Shigella_RNT	Simple mode (NOME)	12	0.00546005	0.0153971	0.729583
low fat spread vs. never	spread	G_Escherichia_Shigella_RNT	Robust adjusted profile score (RAPS)	12	-0.00303257	0.00826349	0.713631
low fat spread vs. never	spread	G_Escherichia_Shigella_RNT	Sign concordance test	12	0	NA	1
low fat spread vs. never	spread	G_Escherichia_Shigella_RNT	Unweighted regression	12	0.0018186	0.40425	0.996411
low fat spread vs. never	spread	G_Faecalibacterium_RNT	Maximum likelihood	14	0.00856759	0.0107383	0.424957
low fat spread vs. never	spread	G_Faecalibacterium_RNT	MR Egger	14	0.0147823	0.0269355	0.593204
low fat spread vs. never	spread	G_Faecalibacterium_RNT	MR Egger (bootstrap)	14	0.000693345	0.0352288	0.486
low fat spread vs. never	spread	G_Faecalibacterium_RNT	Simple median	14	0.0163695	0.014426	0.256491
low fat spread vs. never	spread	G_Faecalibacterium_RNT	Weighted median	14	0.0181424	0.0140475	0.196528
low fat spread vs. never	spread	G_Faecalibacterium_RNT	Penalised weighted median	14	0.0253637	0.0148645	0.0879467
low fat spread vs. never	spread	G_Faecalibacterium_RNT	Inverse variance weighted	14	0.00813783	0.0122622	0.506913
low fat spread vs. never	spread	G_Faecalibacterium_RNT	IVW radial	14	0.00813557	0.0122624	0.507038
low fat spread vs. never	spread	G_Faecalibacterium_RNT	Inverse variance weighted (multiplicative random effects)	14	0.00813783	0.0122622	0.506913
low fat spread vs. never	spread	G_Faecalibacterium_RNT	Inverse variance weighted (fixed effects)	14	0.00813783	0.0103934	0.433637
low fat spread vs. never	spread	G_Faecalibacterium_RNT	Simple mode	14	0.0288149	0.0242387	0.255781
low fat spread vs. never	spread	G_Faecalibacterium_RNT	Weighted mode	14	0.0298398	0.0216071	0.190553
low fat spread vs. never	spread	G_Faecalibacterium_RNT	Weighted mode (NOME)	14	0.0308647	0.0232124	0.20649
low fat spread vs. never	spread	G_Faecalibacterium_RNT	Simple mode (NOME)	14	0.0288149	0.0250947	0.271558
low fat spread vs. never	spread	G_Faecalibacterium_RNT	Robust adjusted profile score (RAPS)	14	0.0163435	0.013085	0.211653
low fat spread vs. never	spread	G_Faecalibacterium_RNT	Sign concordance test	14	0.285714	NA	0.42395
low fat spread vs. never	spread	G_Faecalibacterium_RNT	Unweighted regression	14	0.0131294	0.598992	0.982512
low fat spread vs. never	spread	G_Faecalitalea_RNT	Maximum likelihood	44	-0.000137705	0.0011195	0.902102
low fat spread vs. never	spread	G_Faecalitalea_RNT	MR Egger	44	-0.00218919	0.00135457	0.113549
low fat spread vs. never	spread	G_Faecalitalea_RNT	MR Egger (bootstrap)	44	0.00133975	0.00307707	0.333
low fat spread vs. never	spread	G_Faecalitalea_RNT	Simple median	44	0.00151902	0.00194732	0.435357
low fat spread vs. never	spread	G_Faecalitalea_RNT	Weighted median	44	-0.00164829	0.00165926	0.320522
low fat spread vs. never	spread	G_Faecalitalea_RNT	Penalised weighted median	44	-0.00166606	0.00166527	0.317081
low fat spread vs. never	spread	G_Faecalitalea_RNT	Inverse variance weighted	44	-0.000136097	0.00110765	0.90221
low fat spread vs. never	spread	G_Faecalitalea_RNT	IVW radial	44	-0.000136073	0.000961539	0.887463
low fat spread vs. never	spread	G_Faecalitalea_RNT	Inverse variance weighted (multiplicative random effects)	44	-0.000136097	0.000961532	0.887442
low fat spread vs. never	spread	G_Faecalitalea_RNT	Inverse variance weighted (fixed effects)	44	-0.000136097	0.00110765	0.90221
low fat spread vs. never	spread	G_Faecalitalea_RNT	Simple mode	44	-0.00157903	0.00300596	0.602072
low fat spread vs. never	spread	G_Faecalitalea_RNT	Weighted mode	44	-0.00157903	0.00146278	0.286395
low fat spread vs. never	spread	G_Faecalitalea_RNT	Weighted mode (NOME)	44	-0.00157903	0.00151622	0.303497
low fat spread vs. never	spread	G_Faecalitalea_RNT	Simple mode (NOME)	44	-0.00157903	0.00268872	0.560087
low fat spread vs. never	spread	G_Faecalitalea_RNT	Robust adjusted profile score (RAPS)	44	-0.000309737	0.00117201	0.791565
low fat spread vs. never	spread	G_Faecalitalea_RNT	Sign concordance test	44	0.181818	NA	0.291215
low fat spread vs. never	spread	G_Faecalitalea_RNT	Unweighted regression	44	-0.000955869	0.0409361	0.981371
low fat spread vs. never	spread	G_Fusicatenibacter_RNT	Maximum likelihood	8	0.000209112	0.0135463	0.987684
low fat spread vs. never	spread	G_Fusicatenibacter_RNT	MR Egger	8	0.0384053	0.0436128	0.412415
low fat spread vs. never	spread	G_Fusicatenibacter_RNT	MR Egger (bootstrap)	8	-0.0253606	0.0473647	0.3
low fat spread vs. never	spread	G_Fusicatenibacter_RNT	Simple median	8	-0.01219	0.0165585	0.461624
low fat spread vs. never	spread	G_Fusicatenibacter_RNT	Weighted median	8	-0.0109101	0.0181139	0.54697
low fat spread vs. never	spread	G_Fusicatenibacter_RNT	Penalised weighted median	8	-0.0123924	0.0182545	0.497221
low fat spread vs. never	spread	G_Fusicatenibacter_RNT	Inverse variance weighted	8	0.000203203	0.0164993	0.990174
low fat spread vs. never	spread	G_Fusicatenibacter_RNT	IVW radial	8	0.000203202	0.0164993	0.990174
low fat spread vs. never	spread	G_Fusicatenibacter_RNT	Inverse variance weighted (multiplicative random effects)	8	0.000203203	0.0164993	0.990174
low fat spread vs. never	spread	G_Fusicatenibacter_RNT	Inverse variance weighted (fixed effects)	8	0.000203203	0.0132005	0.987718
low fat spread vs. never	spread	G_Fusicatenibacter_RNT	Simple mode	8	-0.0148487	0.0277892	0.609653
low fat spread vs. never	spread	G_Fusicatenibacter_RNT	Weighted mode	8	-0.0137707	0.0253395	0.603689
low fat spread vs. never	spread	G_Fusicatenibacter_RNT	Weighted mode (NOME)	8	-0.0137707	0.0276313	0.633496
low fat spread vs. never	spread	G_Fusicatenibacter_RNT	Simple mode (NOME)	8	-0.0148487	0.0280931	0.613453
low fat spread vs. never	spread	G_Fusicatenibacter_RNT	Robust adjusted profile score (RAPS)	8	0.00143267	0.0169325	0.932571
low fat spread vs. never	spread	G_Fusicatenibacter_RNT	Sign concordance test	8	-0.25	NA	0.726562
low fat spread vs. never	spread	G_Fusicatenibacter_RNT	Unweighted regression	8	0.00458727	0.952689	0.996158
low fat spread vs. never	spread	G_Gemmiger_RNT	Maximum likelihood	14	0.00421876	0.0105463	0.68914
low fat spread vs. never	spread	G_Gemmiger_RNT	MR Egger	14	0.0138842	0.0283959	0.633692
low fat spread vs. never	spread	G_Gemmiger_RNT	MR Egger (bootstrap)	14	-0.00453077	0.0377901	0.452
low fat spread vs. never	spread	G_Gemmiger_RNT	Simple median	14	0.00350719	0.0143585	0.80703
low fat spread vs. never	spread	G_Gemmiger_RNT	Weighted median	14	0.00393737	0.0145619	0.786862
low fat spread vs. never	spread	G_Gemmiger_RNT	Penalised weighted median	14	0.00389182	0.0151257	0.796949
low fat spread vs. never	spread	G_Gemmiger_RNT	Inverse variance weighted	14	0.0039047	0.0125874	0.756403
low fat spread vs. never	spread	G_Gemmiger_RNT	IVW radial	14	0.00390284	0.0125874	0.756517
low fat spread vs. never	spread	G_Gemmiger_RNT	Inverse variance weighted (multiplicative random effects)	14	0.0039047	0.0125874	0.756403
low fat spread vs. never	spread	G_Gemmiger_RNT	Inverse variance weighted (fixed effects)	14	0.0039047	0.0102134	0.702229
low fat spread vs. never	spread	G_Gemmiger_RNT	Simple mode	14	0.00272199	0.0268821	0.920892
low fat spread vs. never	spread	G_Gemmiger_RNT	Weighted mode	14	0.00529442	0.0258836	0.841093
low fat spread vs. never	spread	G_Gemmiger_RNT	Weighted mode (NOME)	14	0.00593753	0.0264718	0.826014
low fat spread vs. never	spread	G_Gemmiger_RNT	Simple mode (NOME)	14	0.00272199	0.0270541	0.921393
low fat spread vs. never	spread	G_Gemmiger_RNT	Robust adjusted profile score (RAPS)	14	0.00413012	0.012026	0.731273
low fat spread vs. never	spread	G_Gemmiger_RNT	Sign concordance test	14	0.285714	NA	0.42395
low fat spread vs. never	spread	G_Gemmiger_RNT	Unweighted regression	14	0.00496534	0.668041	0.99407
low fat spread vs. never	spread	G_Hespellia_RNT	Maximum likelihood	15	-0.0123232	0.00945901	0.192642
low fat spread vs. never	spread	G_Hespellia_RNT	MR Egger	15	-0.0205399	0.0207001	0.339181
low fat spread vs. never	spread	G_Hespellia_RNT	MR Egger (bootstrap)	15	-0.00333127	0.0259399	0.453
low fat spread vs. never	spread	G_Hespellia_RNT	Simple median	15	-0.0136957	0.0130322	0.293298
low fat spread vs. never	spread	G_Hespellia_RNT	Weighted median	15	-0.0137113	0.012521	0.273486
low fat spread vs. never	spread	G_Hespellia_RNT	Penalised weighted median	15	-0.0137113	0.0129448	0.289503
low fat spread vs. never	spread	G_Hespellia_RNT	Inverse variance weighted	15	-0.0119638	0.00928293	0.197468
low fat spread vs. never	spread	G_Hespellia_RNT	IVW radial	15	-0.011958	0.00792248	0.131204
low fat spread vs. never	spread	G_Hespellia_RNT	Inverse variance weighted (multiplicative random effects)	15	-0.0119638	0.00792118	0.130952
low fat spread vs. never	spread	G_Hespellia_RNT	Inverse variance weighted (fixed effects)	15	-0.0119638	0.00928293	0.197468
low fat spread vs. never	spread	G_Hespellia_RNT	Simple mode	15	-0.0193771	0.0235515	0.424441
low fat spread vs. never	spread	G_Hespellia_RNT	Weighted mode	15	-0.0197635	0.0215366	0.37433
low fat spread vs. never	spread	G_Hespellia_RNT	Weighted mode (NOME)	15	-0.0201498	0.0220754	0.376813
low fat spread vs. never	spread	G_Hespellia_RNT	Simple mode (NOME)	15	-0.0193771	0.0214892	0.38246
low fat spread vs. never	spread	G_Hespellia_RNT	Robust adjusted profile score (RAPS)	15	-0.0117166	0.010095	0.245789
low fat spread vs. never	spread	G_Hespellia_RNT	Sign concordance test	15	-0.466667	NA	0.118469
low fat spread vs. never	spread	G_Hespellia_RNT	Unweighted regression	15	-0.0133123	0.541072	0.980371
low fat spread vs. never	spread	G_Holdemanella_RNT	Maximum likelihood	19	0.0107552	0.00474686	0.0234664
low fat spread vs. never	spread	G_Holdemanella_RNT	MR Egger	19	-0.000631845	0.0072239	0.931323
low fat spread vs. never	spread	G_Holdemanella_RNT	MR Egger (bootstrap)	19	0.0324103	0.0176468	0.026
low fat spread vs. never	spread	G_Holdemanella_RNT	Simple median	19	0.00770331	0.0070874	0.27708
low fat spread vs. never	spread	G_Holdemanella_RNT	Weighted median	19	0.00371248	0.00647414	0.566351
low fat spread vs. never	spread	G_Holdemanella_RNT	Penalised weighted median	19	0.00359847	0.00673931	0.593375
low fat spread vs. never	spread	G_Holdemanella_RNT	Inverse variance weighted	19	0.0106172	0.00458667	0.0206247
low fat spread vs. never	spread	G_Holdemanella_RNT	IVW radial	19	0.0106784	0.00449818	0.0175998
low fat spread vs. never	spread	G_Holdemanella_RNT	Inverse variance weighted (multiplicative random effects)	19	0.0106172	0.00448238	0.0178535
low fat spread vs. never	spread	G_Holdemanella_RNT	Inverse variance weighted (fixed effects)	19	0.0106172	0.00458667	0.0206247
low fat spread vs. never	spread	G_Holdemanella_RNT	Simple mode	19	0.00195741	0.0101745	0.849595
low fat spread vs. never	spread	G_Holdemanella_RNT	Weighted mode	19	0.00226164	0.0086942	0.797714
low fat spread vs. never	spread	G_Holdemanella_RNT	Weighted mode (NOME)	19	0.00256587	0.00890074	0.776428
low fat spread vs. never	spread	G_Holdemanella_RNT	Simple mode (NOME)	19	0.00195741	0.0111083	0.862095
low fat spread vs. never	spread	G_Holdemanella_RNT	Robust adjusted profile score (RAPS)	19	0.0104834	0.00501304	0.0365085
low fat spread vs. never	spread	G_Holdemanella_RNT	Sign concordance test	19	0.263158	NA	0.359283
low fat spread vs. never	spread	G_Holdemanella_RNT	Unweighted regression	19	0.00412416	0.226169	0.985451
low fat spread vs. never	spread	G_Intestinibacter_RNT	Maximum likelihood	16	0.0184037	0.00808422	0.0228164
low fat spread vs. never	spread	G_Intestinibacter_RNT	MR Egger	16	0.0302919	0.0138792	0.0465987
low fat spread vs. never	spread	G_Intestinibacter_RNT	MR Egger (bootstrap)	16	-0.0037957	0.0227941	0.434
low fat spread vs. never	spread	G_Intestinibacter_RNT	Simple median	16	0.0155325	0.0107108	0.147012
low fat spread vs. never	spread	G_Intestinibacter_RNT	Weighted median	16	0.0213515	0.0106784	0.045554
low fat spread vs. never	spread	G_Intestinibacter_RNT	Penalised weighted median	16	0.0213515	0.0103957	0.039987
low fat spread vs. never	spread	G_Intestinibacter_RNT	Inverse variance weighted	16	0.0181014	0.00791481	0.0221945
low fat spread vs. never	spread	G_Intestinibacter_RNT	IVW radial	16	0.0180798	0.00663322	0.00641766
low fat spread vs. never	spread	G_Intestinibacter_RNT	Inverse variance weighted (multiplicative random effects)	16	0.0181014	0.00662914	0.00632244
low fat spread vs. never	spread	G_Intestinibacter_RNT	Inverse variance weighted (fixed effects)	16	0.0181014	0.00791481	0.0221945
low fat spread vs. never	spread	G_Intestinibacter_RNT	Simple mode	16	0.00430581	0.0186343	0.820384
low fat spread vs. never	spread	G_Intestinibacter_RNT	Weighted mode	16	0.0251763	0.0157652	0.131124
low fat spread vs. never	spread	G_Intestinibacter_RNT	Weighted mode (NOME)	16	0.0263358	0.0172776	0.148245
low fat spread vs. never	spread	G_Intestinibacter_RNT	Simple mode (NOME)	16	0.00430581	0.0179402	0.813572
low fat spread vs. never	spread	G_Intestinibacter_RNT	Robust adjusted profile score (RAPS)	16	0.0182484	0.00866847	0.0352782
low fat spread vs. never	spread	G_Intestinibacter_RNT	Sign concordance test	16	0.25	NA	0.454498
low fat spread vs. never	spread	G_Intestinibacter_RNT	Unweighted regression	16	0.025844	0.412732	0.950072
low fat spread vs. never	spread	G_Lactobacillus_RNT	Maximum likelihood	26	-0.000349861	0.00433519	0.935678
low fat spread vs. never	spread	G_Lactobacillus_RNT	MR Egger	26	0.00147288	0.0071236	0.837941
low fat spread vs. never	spread	G_Lactobacillus_RNT	MR Egger (bootstrap)	26	-0.00396258	0.0148363	0.377
low fat spread vs. never	spread	G_Lactobacillus_RNT	Simple median	26	0.00181993	0.0061747	0.768193
low fat spread vs. never	spread	G_Lactobacillus_RNT	Weighted median	26	0.00235195	0.00588769	0.689548
low fat spread vs. never	spread	G_Lactobacillus_RNT	Penalised weighted median	26	0.00252803	0.00610765	0.678939
low fat spread vs. never	spread	G_Lactobacillus_RNT	Inverse variance weighted	26	-0.000331556	0.00441976	0.940201
low fat spread vs. never	spread	G_Lactobacillus_RNT	IVW radial	26	-0.000331561	0.00441977	0.940201
low fat spread vs. never	spread	G_Lactobacillus_RNT	Inverse variance weighted (multiplicative random effects)	26	-0.000331556	0.00441976	0.940201
low fat spread vs. never	spread	G_Lactobacillus_RNT	Inverse variance weighted (fixed effects)	26	-0.000331556	0.00422572	0.937461
low fat spread vs. never	spread	G_Lactobacillus_RNT	Simple mode	26	0.00356293	0.0113999	0.757221
low fat spread vs. never	spread	G_Lactobacillus_RNT	Weighted mode	26	0.00550034	0.00956932	0.570571
low fat spread vs. never	spread	G_Lactobacillus_RNT	Weighted mode (NOME)	26	0.00550034	0.00931563	0.560194
low fat spread vs. never	spread	G_Lactobacillus_RNT	Simple mode (NOME)	26	0.00356293	0.0107809	0.743786
low fat spread vs. never	spread	G_Lactobacillus_RNT	Robust adjusted profile score (RAPS)	26	0.00123163	0.00456661	0.787388
low fat spread vs. never	spread	G_Lactobacillus_RNT	Sign concordance test	26	0.153846	NA	0.557197
low fat spread vs. never	spread	G_Lactobacillus_RNT	Unweighted regression	26	0.000714497	0.187257	0.996956
low fat spread vs. never	spread	G_Lactococcus_RNT	Maximum likelihood	55	0.00146946	0.00122996	0.232197
low fat spread vs. never	spread	G_Lactococcus_RNT	MR Egger	55	0.00153078	0.00194895	0.435693
low fat spread vs. never	spread	G_Lactococcus_RNT	MR Egger (bootstrap)	55	0.000559882	0.0049738	0.459
low fat spread vs. never	spread	G_Lactococcus_RNT	Simple median	55	0.00107932	0.00187898	0.565687
low fat spread vs. never	spread	G_Lactococcus_RNT	Weighted median	55	0.00104411	0.00181166	0.564393
low fat spread vs. never	spread	G_Lactococcus_RNT	Penalised weighted median	55	0.00104349	0.00183188	0.568932
low fat spread vs. never	spread	G_Lactococcus_RNT	Inverse variance weighted	55	0.0014511	0.0013337	0.276583
low fat spread vs. never	spread	G_Lactococcus_RNT	IVW radial	55	0.0014521	0.00133416	0.276421
low fat spread vs. never	spread	G_Lactococcus_RNT	Inverse variance weighted (multiplicative random effects)	55	0.0014511	0.0013337	0.276583
low fat spread vs. never	spread	G_Lactococcus_RNT	Inverse variance weighted (fixed effects)	55	0.0014511	0.00120831	0.229776
low fat spread vs. never	spread	G_Lactococcus_RNT	Simple mode	55	0.000670452	0.00335999	0.84259
low fat spread vs. never	spread	G_Lactococcus_RNT	Weighted mode	55	0.000896891	0.0026071	0.732168
low fat spread vs. never	spread	G_Lactococcus_RNT	Weighted mode (NOME)	55	0.000896891	0.00259574	0.731042
low fat spread vs. never	spread	G_Lactococcus_RNT	Simple mode (NOME)	55	0.000670452	0.00319192	0.834422
low fat spread vs. never	spread	G_Lactococcus_RNT	Robust adjusted profile score (RAPS)	55	0.00150774	0.0013265	0.255691
low fat spread vs. never	spread	G_Lactococcus_RNT	Sign concordance test	55	0.163636	NA	0.28061
low fat spread vs. never	spread	G_Lactococcus_RNT	Unweighted regression	55	0.00142592	0.0446781	0.97454
low fat spread vs. never	spread	G_Methanobrevibacter_RNT	Maximum likelihood	20	-0.0108129	0.00533597	0.0427212
low fat spread vs. never	spread	G_Methanobrevibacter_RNT	MR Egger	20	-0.0052737	0.00826427	0.531423
low fat spread vs. never	spread	G_Methanobrevibacter_RNT	MR Egger (bootstrap)	20	-0.0184298	0.016746	0.127
low fat spread vs. never	spread	G_Methanobrevibacter_RNT	Simple median	20	-0.0192066	0.00720584	0.0076893
low fat spread vs. never	spread	G_Methanobrevibacter_RNT	Weighted median	20	-0.014917	0.00730328	0.0411008
low fat spread vs. never	spread	G_Methanobrevibacter_RNT	Penalised weighted median	20	-0.0165781	0.00726455	0.0224863
low fat spread vs. never	spread	G_Methanobrevibacter_RNT	Inverse variance weighted	20	-0.0107819	0.00519554	0.0379652
low fat spread vs. never	spread	G_Methanobrevibacter_RNT	IVW radial	20	-0.0107951	0.00451258	0.0167468
low fat spread vs. never	spread	G_Methanobrevibacter_RNT	Inverse variance weighted (multiplicative random effects)	20	-0.0107819	0.00450808	0.0167709
low fat spread vs. never	spread	G_Methanobrevibacter_RNT	Inverse variance weighted (fixed effects)	20	-0.0107819	0.00519554	0.0379652
low fat spread vs. never	spread	G_Methanobrevibacter_RNT	Simple mode	20	-0.0225747	0.0118484	0.0719881
low fat spread vs. never	spread	G_Methanobrevibacter_RNT	Weighted mode	20	-0.0179432	0.0114099	0.132317
low fat spread vs. never	spread	G_Methanobrevibacter_RNT	Weighted mode (NOME)	20	-0.0181638	0.0112317	0.122319
low fat spread vs. never	spread	G_Methanobrevibacter_RNT	Simple mode (NOME)	20	-0.0225747	0.0117642	0.0701403
low fat spread vs. never	spread	G_Methanobrevibacter_RNT	Robust adjusted profile score (RAPS)	20	-0.0130365	0.00569945	0.0221766
low fat spread vs. never	spread	G_Methanobrevibacter_RNT	Sign concordance test	20	-0.5	NA	0.0413895
low fat spread vs. never	spread	G_Methanobrevibacter_RNT	Unweighted regression	20	-0.0102406	0.26757	0.96947
low fat spread vs. never	spread	G_Odoribacter_RNT	Maximum likelihood	6	-0.0117212	0.0162725	0.471335
low fat spread vs. never	spread	G_Odoribacter_RNT	MR Egger	6	-0.0356991	0.028366	0.276653
low fat spread vs. never	spread	G_Odoribacter_RNT	MR Egger (bootstrap)	6	0.0213568	0.0402024	0.271
low fat spread vs. never	spread	G_Odoribacter_RNT	Simple median	6	-0.00711346	0.0193986	0.713843
low fat spread vs. never	spread	G_Odoribacter_RNT	Weighted median	6	-0.00828169	0.0202782	0.682977
low fat spread vs. never	spread	G_Odoribacter_RNT	Penalised weighted median	6	-0.00828169	0.0207163	0.689328
low fat spread vs. never	spread	G_Odoribacter_RNT	Inverse variance weighted	6	-0.0115092	0.0160906	0.474439
low fat spread vs. never	spread	G_Odoribacter_RNT	IVW radial	6	-0.0115082	0.0123605	0.351831
low fat spread vs. never	spread	G_Odoribacter_RNT	Inverse variance weighted (multiplicative random effects)	6	-0.0115092	0.0123545	0.351552
low fat spread vs. never	spread	G_Odoribacter_RNT	Inverse variance weighted (fixed effects)	6	-0.0115092	0.0160906	0.474439
low fat spread vs. never	spread	G_Odoribacter_RNT	Simple mode	6	-0.00464533	0.0275561	0.872737
low fat spread vs. never	spread	G_Odoribacter_RNT	Weighted mode	6	-0.00909154	0.0246104	0.726944
low fat spread vs. never	spread	G_Odoribacter_RNT	Weighted mode (NOME)	6	-0.00909154	0.0265645	0.746084
low fat spread vs. never	spread	G_Odoribacter_RNT	Simple mode (NOME)	6	-0.00464533	0.029591	0.881399
low fat spread vs. never	spread	G_Odoribacter_RNT	Robust adjusted profile score (RAPS)	6	-0.0117224	0.0176068	0.505544
low fat spread vs. never	spread	G_Odoribacter_RNT	Sign concordance test	6	-0.333333	NA	0.6875
low fat spread vs. never	spread	G_Odoribacter_RNT	Unweighted regression	6	-0.0243123	0.893707	0.978297
low fat spread vs. never	spread	G_Oscillibacter_RNT	Maximum likelihood	14	0.0173729	0.0113357	0.125379
low fat spread vs. never	spread	G_Oscillibacter_RNT	MR Egger	14	0.0030512	0.0311459	0.923578
low fat spread vs. never	spread	G_Oscillibacter_RNT	MR Egger (bootstrap)	14	0.0129504	0.0372026	0.381
low fat spread vs. never	spread	G_Oscillibacter_RNT	Simple median	14	0.021896	0.0151047	0.147167
low fat spread vs. never	spread	G_Oscillibacter_RNT	Weighted median	14	0.021521	0.015347	0.160827
low fat spread vs. never	spread	G_Oscillibacter_RNT	Penalised weighted median	14	0.021521	0.0153086	0.159779
low fat spread vs. never	spread	G_Oscillibacter_RNT	Inverse variance weighted	14	0.0166423	0.0111225	0.13458
low fat spread vs. never	spread	G_Oscillibacter_RNT	IVW radial	14	0.0166471	0.00980144	0.0894252
low fat spread vs. never	spread	G_Oscillibacter_RNT	Inverse variance weighted (multiplicative random effects)	14	0.0166423	0.00979944	0.089452
low fat spread vs. never	spread	G_Oscillibacter_RNT	Inverse variance weighted (fixed effects)	14	0.0166423	0.0111225	0.13458
low fat spread vs. never	spread	G_Oscillibacter_RNT	Simple mode	14	0.0256704	0.02613	0.343829
low fat spread vs. never	spread	G_Oscillibacter_RNT	Weighted mode	14	0.0237363	0.0265277	0.387175
low fat spread vs. never	spread	G_Oscillibacter_RNT	Weighted mode (NOME)	14	0.0242198	0.0272691	0.390582
low fat spread vs. never	spread	G_Oscillibacter_RNT	Simple mode (NOME)	14	0.0256704	0.0269463	0.358146
low fat spread vs. never	spread	G_Oscillibacter_RNT	Robust adjusted profile score (RAPS)	14	0.0167662	0.0121347	0.167072
low fat spread vs. never	spread	G_Oscillibacter_RNT	Sign concordance test	14	0.285714	NA	0.42395
low fat spread vs. never	spread	G_Oscillibacter_RNT	Unweighted regression	14	0.01525	0.988143	0.987687
low fat spread vs. never	spread	G_Parabacteroides_RNT	Maximum likelihood	16	-0.00105994	0.00979623	0.913838
low fat spread vs. never	spread	G_Parabacteroides_RNT	MR Egger	16	0.0116538	0.0218614	0.60234
low fat spread vs. never	spread	G_Parabacteroides_RNT	MR Egger (bootstrap)	16	-0.0150611	0.0242512	0.274
low fat spread vs. never	spread	G_Parabacteroides_RNT	Simple median	16	-0.00257387	0.0133404	0.847008
low fat spread vs. never	spread	G_Parabacteroides_RNT	Weighted median	16	-0.0017853	0.0135458	0.895145
low fat spread vs. never	spread	G_Parabacteroides_RNT	Penalised weighted median	16	-0.0042684	0.0135924	0.7535
low fat spread vs. never	spread	G_Parabacteroides_RNT	Inverse variance weighted	16	-0.00106289	0.0101467	0.916573
low fat spread vs. never	spread	G_Parabacteroides_RNT	IVW radial	16	-0.00106297	0.0101467	0.916566
low fat spread vs. never	spread	G_Parabacteroides_RNT	Inverse variance weighted (multiplicative random effects)	16	-0.00106289	0.0101467	0.916573
low fat spread vs. never	spread	G_Parabacteroides_RNT	Inverse variance weighted (fixed effects)	16	-0.00106289	0.00956097	0.911482
low fat spread vs. never	spread	G_Parabacteroides_RNT	Simple mode	16	-0.0259334	0.0235259	0.287689
low fat spread vs. never	spread	G_Parabacteroides_RNT	Weighted mode	16	-0.0199139	0.0232226	0.404649
low fat spread vs. never	spread	G_Parabacteroides_RNT	Weighted mode (NOME)	16	-0.0221028	0.0242603	0.376667
low fat spread vs. never	spread	G_Parabacteroides_RNT	Simple mode (NOME)	16	-0.0259334	0.0240333	0.297607
low fat spread vs. never	spread	G_Parabacteroides_RNT	Robust adjusted profile score (RAPS)	16	-0.0034674	0.0109825	0.752216
low fat spread vs. never	spread	G_Parabacteroides_RNT	Sign concordance test	16	0	NA	1
low fat spread vs. never	spread	G_Parabacteroides_RNT	Unweighted regression	16	0.00284784	0.633223	0.996412
low fat spread vs. never	spread	G_Paraprevotella_RNT	Maximum likelihood	19	-0.00389253	0.00520374	0.454445
low fat spread vs. never	spread	G_Paraprevotella_RNT	MR Egger	19	-0.0117974	0.00873831	0.194694
low fat spread vs. never	spread	G_Paraprevotella_RNT	MR Egger (bootstrap)	19	0.0112453	0.019846	0.283
low fat spread vs. never	spread	G_Paraprevotella_RNT	Simple median	19	-0.00976354	0.00745789	0.190482
low fat spread vs. never	spread	G_Paraprevotella_RNT	Weighted median	19	-0.00983663	0.00734481	0.180485
low fat spread vs. never	spread	G_Paraprevotella_RNT	Penalised weighted median	19	-0.00983663	0.00711721	0.166944
low fat spread vs. never	spread	G_Paraprevotella_RNT	Inverse variance weighted	19	-0.00376021	0.00509639	0.460625
low fat spread vs. never	spread	G_Paraprevotella_RNT	IVW radial	19	-0.00376046	0.00473478	0.427067
low fat spread vs. never	spread	G_Paraprevotella_RNT	Inverse variance weighted (multiplicative random effects)	19	-0.00376021	0.00473355	0.426978
low fat spread vs. never	spread	G_Paraprevotella_RNT	Inverse variance weighted (fixed effects)	19	-0.00376021	0.00509639	0.460625
low fat spread vs. never	spread	G_Paraprevotella_RNT	Simple mode	19	-0.0122395	0.0121205	0.325966
low fat spread vs. never	spread	G_Paraprevotella_RNT	Weighted mode	19	-0.0096117	0.0100574	0.35189
low fat spread vs. never	spread	G_Paraprevotella_RNT	Weighted mode (NOME)	19	-0.0096117	0.0102985	0.363012
low fat spread vs. never	spread	G_Paraprevotella_RNT	Simple mode (NOME)	19	-0.0122395	0.0122258	0.330039
low fat spread vs. never	spread	G_Paraprevotella_RNT	Robust adjusted profile score (RAPS)	19	-0.00351074	0.00552714	0.525309
low fat spread vs. never	spread	G_Paraprevotella_RNT	Sign concordance test	19	-0.263158	NA	0.359283
low fat spread vs. never	spread	G_Paraprevotella_RNT	Unweighted regression	19	-0.0125066	0.255164	0.960908
low fat spread vs. never	spread	G_Parasutterella_RNT	Maximum likelihood	13	0.0122384	0.00992987	0.21777
low fat spread vs. never	spread	G_Parasutterella_RNT	MR Egger	13	0.00763846	0.0198628	0.707894
low fat spread vs. never	spread	G_Parasutterella_RNT	MR Egger (bootstrap)	13	0.0192595	0.0276738	0.233
low fat spread vs. never	spread	G_Parasutterella_RNT	Simple median	13	0.0140803	0.0144687	0.330473
low fat spread vs. never	spread	G_Parasutterella_RNT	Weighted median	13	0.0131269	0.0134599	0.329429
low fat spread vs. never	spread	G_Parasutterella_RNT	Penalised weighted median	13	0.0131269	0.0139075	0.345234
low fat spread vs. never	spread	G_Parasutterella_RNT	Inverse variance weighted	13	0.0116634	0.00968183	0.228332
low fat spread vs. never	spread	G_Parasutterella_RNT	IVW radial	13	0.0116666	0.00931564	0.210438
low fat spread vs. never	spread	G_Parasutterella_RNT	Inverse variance weighted (multiplicative random effects)	13	0.0116634	0.00931583	0.210572
low fat spread vs. never	spread	G_Parasutterella_RNT	Inverse variance weighted (fixed effects)	13	0.0116634	0.00968183	0.228332
low fat spread vs. never	spread	G_Parasutterella_RNT	Simple mode	13	0.0164367	0.0242441	0.510654
low fat spread vs. never	spread	G_Parasutterella_RNT	Weighted mode	13	0.0156414	0.0255845	0.552367
low fat spread vs. never	spread	G_Parasutterella_RNT	Weighted mode (NOME)	13	0.016039	0.0270995	0.564931
low fat spread vs. never	spread	G_Parasutterella_RNT	Simple mode (NOME)	13	0.0164367	0.0256471	0.533649
low fat spread vs. never	spread	G_Parasutterella_RNT	Robust adjusted profile score (RAPS)	13	0.0132947	0.0106669	0.212638
low fat spread vs. never	spread	G_Parasutterella_RNT	Sign concordance test	13	0.384615	NA	0.266846
low fat spread vs. never	spread	G_Parasutterella_RNT	Unweighted regression	13	0.0126308	0.532874	0.981089
low fat spread vs. never	spread	G_Phascolarctobacterium_RNT	Maximum likelihood	18	-0.00724081	0.0073102	0.321926
low fat spread vs. never	spread	G_Phascolarctobacterium_RNT	MR Egger	18	-0.0107598	0.0133144	0.430869
low fat spread vs. never	spread	G_Phascolarctobacterium_RNT	MR Egger (bootstrap)	18	-0.00553196	0.0214444	0.4
low fat spread vs. never	spread	G_Phascolarctobacterium_RNT	Simple median	18	-0.000227665	0.0104277	0.982581
low fat spread vs. never	spread	G_Phascolarctobacterium_RNT	Weighted median	18	-0.000306443	0.0104653	0.97664
low fat spread vs. never	spread	G_Phascolarctobacterium_RNT	Penalised weighted median	18	-0.000306443	0.0101348	0.975878
low fat spread vs. never	spread	G_Phascolarctobacterium_RNT	Inverse variance weighted	18	-0.0070286	0.00721994	0.330306
low fat spread vs. never	spread	G_Phascolarctobacterium_RNT	IVW radial	18	-0.00702251	0.00721996	0.330726
low fat spread vs. never	spread	G_Phascolarctobacterium_RNT	Inverse variance weighted (multiplicative random effects)	18	-0.0070286	0.00721994	0.330306
low fat spread vs. never	spread	G_Phascolarctobacterium_RNT	Inverse variance weighted (fixed effects)	18	-0.0070286	0.00713242	0.324406
low fat spread vs. never	spread	G_Phascolarctobacterium_RNT	Simple mode	18	0.00657178	0.0216298	0.764945
low fat spread vs. never	spread	G_Phascolarctobacterium_RNT	Weighted mode	18	0.00618272	0.0200316	0.76134
low fat spread vs. never	spread	G_Phascolarctobacterium_RNT	Weighted mode (NOME)	18	0.00618272	0.0211237	0.773301
low fat spread vs. never	spread	G_Phascolarctobacterium_RNT	Simple mode (NOME)	18	0.00657178	0.0199489	0.745854
low fat spread vs. never	spread	G_Phascolarctobacterium_RNT	Robust adjusted profile score (RAPS)	18	-0.00862794	0.00862652	0.317231
low fat spread vs. never	spread	G_Phascolarctobacterium_RNT	Sign concordance test	18	-0.111111	NA	0.814529
low fat spread vs. never	spread	G_Phascolarctobacterium_RNT	Unweighted regression	18	-0.014025	0.363393	0.969214
low fat spread vs. never	spread	G_Prevotella_RNT	Maximum likelihood	24	-0.00227597	0.00601509	0.705151
low fat spread vs. never	spread	G_Prevotella_RNT	MR Egger	24	0.00966083	0.0104007	0.36304
low fat spread vs. never	spread	G_Prevotella_RNT	MR Egger (bootstrap)	24	-0.00348043	0.0211946	0.432
low fat spread vs. never	spread	G_Prevotella_RNT	Simple median	24	-0.00983526	0.00826158	0.233857
low fat spread vs. never	spread	G_Prevotella_RNT	Weighted median	24	-0.00456534	0.00815248	0.575483
low fat spread vs. never	spread	G_Prevotella_RNT	Penalised weighted median	24	-0.00456534	0.00822338	0.578781
low fat spread vs. never	spread	G_Prevotella_RNT	Inverse variance weighted	24	-0.00218448	0.00589295	0.710865
low fat spread vs. never	spread	G_Prevotella_RNT	IVW radial	24	-0.0021856	0.00561689	0.697193
low fat spread vs. never	spread	G_Prevotella_RNT	Inverse variance weighted (multiplicative random effects)	24	-0.00218448	0.00561677	0.697335
low fat spread vs. never	spread	G_Prevotella_RNT	Inverse variance weighted (fixed effects)	24	-0.00218448	0.00589295	0.710865
low fat spread vs. never	spread	G_Prevotella_RNT	Simple mode	24	-0.0121067	0.015805	0.451465
low fat spread vs. never	spread	G_Prevotella_RNT	Weighted mode	24	-0.00322845	0.0136775	0.81549
low fat spread vs. never	spread	G_Prevotella_RNT	Weighted mode (NOME)	24	-0.00322845	0.0145383	0.826223
low fat spread vs. never	spread	G_Prevotella_RNT	Simple mode (NOME)	24	-0.0121067	0.0173159	0.491461
low fat spread vs. never	spread	G_Prevotella_RNT	Robust adjusted profile score (RAPS)	24	-0.00212423	0.00637345	0.738913
low fat spread vs. never	spread	G_Prevotella_RNT	Sign concordance test	24	-0.25	NA	0.307456
low fat spread vs. never	spread	G_Prevotella_RNT	Unweighted regression	24	0.0030038	0.302829	0.992086
low fat spread vs. never	spread	G_Roseburia_RNT	Maximum likelihood	13	0.0174521	0.0121907	0.152261
low fat spread vs. never	spread	G_Roseburia_RNT	MR Egger	13	0.0151848	0.0302821	0.625941
low fat spread vs. never	spread	G_Roseburia_RNT	MR Egger (bootstrap)	13	0.00546749	0.0315598	0.431
low fat spread vs. never	spread	G_Roseburia_RNT	Simple median	13	0.0148754	0.0177864	0.402964
low fat spread vs. never	spread	G_Roseburia_RNT	Weighted median	13	0.0148391	0.0172417	0.38943
low fat spread vs. never	spread	G_Roseburia_RNT	Penalised weighted median	13	0.0148391	0.0169433	0.381134
low fat spread vs. never	spread	G_Roseburia_RNT	Inverse variance weighted	13	0.0166328	0.0121053	0.16944
low fat spread vs. never	spread	G_Roseburia_RNT	IVW radial	13	0.0166358	0.0121054	0.169364
low fat spread vs. never	spread	G_Roseburia_RNT	Inverse variance weighted (multiplicative random effects)	13	0.0166328	0.0121053	0.16944
low fat spread vs. never	spread	G_Roseburia_RNT	Inverse variance weighted (fixed effects)	13	0.0166328	0.0118757	0.161343
low fat spread vs. never	spread	G_Roseburia_RNT	Simple mode	13	0.0407488	0.0282887	0.175315
low fat spread vs. never	spread	G_Roseburia_RNT	Weighted mode	13	0.0361657	0.0273906	0.211341
low fat spread vs. never	spread	G_Roseburia_RNT	Weighted mode (NOME)	13	0.0407488	0.0273207	0.161644
low fat spread vs. never	spread	G_Roseburia_RNT	Simple mode (NOME)	13	0.0407488	0.0284412	0.177467
low fat spread vs. never	spread	G_Roseburia_RNT	Robust adjusted profile score (RAPS)	13	0.0200011	0.0129328	0.121974
low fat spread vs. never	spread	G_Roseburia_RNT	Sign concordance test	13	0.384615	NA	0.266846
low fat spread vs. never	spread	G_Roseburia_RNT	Unweighted regression	13	0.0028692	0.795832	0.997123
low fat spread vs. never	spread	G_Ruminococcus_RNT	Maximum likelihood	20	0.0115047	0.00874657	0.188395
low fat spread vs. never	spread	G_Ruminococcus_RNT	MR Egger	20	0.0142927	0.0179521	0.436317
low fat spread vs. never	spread	G_Ruminococcus_RNT	MR Egger (bootstrap)	20	0.000729174	0.0259089	0.494
low fat spread vs. never	spread	G_Ruminococcus_RNT	Simple median	20	0.00785947	0.0111358	0.480322
low fat spread vs. never	spread	G_Ruminococcus_RNT	Weighted median	20	0.00708388	0.0108664	0.514462
low fat spread vs. never	spread	G_Ruminococcus_RNT	Penalised weighted median	20	0.00708388	0.0110545	0.521644
low fat spread vs. never	spread	G_Ruminococcus_RNT	Inverse variance weighted	20	0.011243	0.00863814	0.193069
low fat spread vs. never	spread	G_Ruminococcus_RNT	IVW radial	20	0.0112452	0.00587457	0.0555934
low fat spread vs. never	spread	G_Ruminococcus_RNT	Inverse variance weighted (multiplicative random effects)	20	0.011243	0.00587322	0.0555842
low fat spread vs. never	spread	G_Ruminococcus_RNT	Inverse variance weighted (fixed effects)	20	0.011243	0.00863814	0.193069
low fat spread vs. never	spread	G_Ruminococcus_RNT	Simple mode	20	0.00103647	0.0195853	0.958347
low fat spread vs. never	spread	G_Ruminococcus_RNT	Weighted mode	20	0.00143596	0.0173651	0.934961
low fat spread vs. never	spread	G_Ruminococcus_RNT	Weighted mode (NOME)	20	0.00143596	0.0194613	0.941952
low fat spread vs. never	spread	G_Ruminococcus_RNT	Simple mode (NOME)	20	0.00103647	0.0193076	0.957749
low fat spread vs. never	spread	G_Ruminococcus_RNT	Robust adjusted profile score (RAPS)	20	0.010601	0.00946309	0.262607
low fat spread vs. never	spread	G_Ruminococcus_RNT	Sign concordance test	20	0.2	NA	0.503445
low fat spread vs. never	spread	G_Ruminococcus_RNT	Unweighted regression	20	0.0116367	0.515598	0.981994
low fat spread vs. never	spread	G_Ruminococcus2_RNT	Maximum likelihood	15	-0.000332856	0.0101914	0.973945
low fat spread vs. never	spread	G_Ruminococcus2_RNT	MR Egger	15	-0.0303554	0.0202589	0.157921
low fat spread vs. never	spread	G_Ruminococcus2_RNT	MR Egger (bootstrap)	15	0.0434442	0.0355032	0.103
low fat spread vs. never	spread	G_Ruminococcus2_RNT	Simple median	15	0.0153238	0.0150768	0.309447
low fat spread vs. never	spread	G_Ruminococcus2_RNT	Weighted median	15	-0.00193043	0.0140661	0.890841
low fat spread vs. never	spread	G_Ruminococcus2_RNT	Penalised weighted median	15	-0.00193043	0.0145939	0.894766
low fat spread vs. never	spread	G_Ruminococcus2_RNT	Inverse variance weighted	15	-0.000322134	0.010314	0.975084
low fat spread vs. never	spread	G_Ruminococcus2_RNT	IVW radial	15	-0.000322127	0.010314	0.975085
low fat spread vs. never	spread	G_Ruminococcus2_RNT	Inverse variance weighted (multiplicative random effects)	15	-0.000322134	0.010314	0.975084
low fat spread vs. never	spread	G_Ruminococcus2_RNT	Inverse variance weighted (fixed effects)	15	-0.000322134	0.00997043	0.974226
low fat spread vs. never	spread	G_Ruminococcus2_RNT	Simple mode	15	0.0241354	0.0272094	0.390048
low fat spread vs. never	spread	G_Ruminococcus2_RNT	Weighted mode	15	0.0173927	0.0230701	0.463396
low fat spread vs. never	spread	G_Ruminococcus2_RNT	Weighted mode (NOME)	15	0.0178744	0.0246615	0.480522
low fat spread vs. never	spread	G_Ruminococcus2_RNT	Simple mode (NOME)	15	0.0241354	0.0270492	0.387323
low fat spread vs. never	spread	G_Ruminococcus2_RNT	Robust adjusted profile score (RAPS)	15	-0.000510958	0.0109438	0.962761
low fat spread vs. never	spread	G_Ruminococcus2_RNT	Sign concordance test	15	0.0666667	NA	1
low fat spread vs. never	spread	G_Ruminococcus2_RNT	Unweighted regression	15	-0.0095474	0.656513	0.988397
low fat spread vs. never	spread	G_Senegalimassilia_RNT	Maximum likelihood	20	-0.0060321	0.00507395	0.234504
low fat spread vs. never	spread	G_Senegalimassilia_RNT	MR Egger	20	-0.0139904	0.0081267	0.102295
low fat spread vs. never	spread	G_Senegalimassilia_RNT	MR Egger (bootstrap)	20	0.0173783	0.0251495	0.25
low fat spread vs. never	spread	G_Senegalimassilia_RNT	Simple median	20	-0.00391278	0.00703952	0.578327
low fat spread vs. never	spread	G_Senegalimassilia_RNT	Weighted median	20	-0.00256476	0.0072704	0.724263
low fat spread vs. never	spread	G_Senegalimassilia_RNT	Penalised weighted median	20	-0.00262509	0.00686475	0.702163
low fat spread vs. never	spread	G_Senegalimassilia_RNT	Inverse variance weighted	20	-0.00593893	0.00502144	0.236923
low fat spread vs. never	spread	G_Senegalimassilia_RNT	IVW radial	20	-0.00593378	0.00502398	0.237567
low fat spread vs. never	spread	G_Senegalimassilia_RNT	Inverse variance weighted (multiplicative random effects)	20	-0.00593893	0.00502144	0.236923
low fat spread vs. never	spread	G_Senegalimassilia_RNT	Inverse variance weighted (fixed effects)	20	-0.00593893	0.00497058	0.232159
low fat spread vs. never	spread	G_Senegalimassilia_RNT	Simple mode	20	-0.00363064	0.0127548	0.778994
low fat spread vs. never	spread	G_Senegalimassilia_RNT	Weighted mode	20	-0.000619684	0.0113834	0.957155
low fat spread vs. never	spread	G_Senegalimassilia_RNT	Weighted mode (NOME)	20	-0.000619684	0.0117743	0.958576
low fat spread vs. never	spread	G_Senegalimassilia_RNT	Simple mode (NOME)	20	-0.00363064	0.0127499	0.778909
low fat spread vs. never	spread	G_Senegalimassilia_RNT	Robust adjusted profile score (RAPS)	20	-0.00705933	0.00536869	0.188541
low fat spread vs. never	spread	G_Senegalimassilia_RNT	Sign concordance test	20	-0.2	NA	0.503445
low fat spread vs. never	spread	G_Senegalimassilia_RNT	Unweighted regression	20	-0.00792271	0.218043	0.971015
low fat spread vs. never	spread	G_Sporobacter_RNT	Maximum likelihood	16	0.000952127	0.00978107	0.922453
low fat spread vs. never	spread	G_Sporobacter_RNT	MR Egger	16	0.0207133	0.022963	0.382299
low fat spread vs. never	spread	G_Sporobacter_RNT	MR Egger (bootstrap)	16	-0.0268567	0.0236102	0.119
low fat spread vs. never	spread	G_Sporobacter_RNT	Simple median	16	0.0124134	0.0138476	0.370023
low fat spread vs. never	spread	G_Sporobacter_RNT	Weighted median	16	0.0102717	0.013765	0.455538
low fat spread vs. never	spread	G_Sporobacter_RNT	Penalised weighted median	16	0.0102717	0.0144588	0.477449
low fat spread vs. never	spread	G_Sporobacter_RNT	Inverse variance weighted	16	0.000922821	0.0104823	0.929848
low fat spread vs. never	spread	G_Sporobacter_RNT	IVW radial	16	0.00092287	0.0104823	0.929844
low fat spread vs. never	spread	G_Sporobacter_RNT	Inverse variance weighted (multiplicative random effects)	16	0.000922821	0.0104823	0.929848
low fat spread vs. never	spread	G_Sporobacter_RNT	Inverse variance weighted (fixed effects)	16	0.000922821	0.00950184	0.922631
low fat spread vs. never	spread	G_Sporobacter_RNT	Simple mode	16	0.0301987	0.0301392	0.332247
low fat spread vs. never	spread	G_Sporobacter_RNT	Weighted mode	16	0.0272846	0.0289763	0.361307
low fat spread vs. never	spread	G_Sporobacter_RNT	Weighted mode (NOME)	16	0.0292273	0.0331034	0.391216
low fat spread vs. never	spread	G_Sporobacter_RNT	Simple mode (NOME)	16	0.0301987	0.0294892	0.322039
low fat spread vs. never	spread	G_Sporobacter_RNT	Robust adjusted profile score (RAPS)	16	0.00611422	0.0141765	0.666255
low fat spread vs. never	spread	G_Sporobacter_RNT	Sign concordance test	16	0.125	NA	0.803619
low fat spread vs. never	spread	G_Sporobacter_RNT	Unweighted regression	16	0.00958303	0.635593	0.98797
low fat spread vs. never	spread	G_Streptococcus_RNT	Maximum likelihood	12	-0.00350718	0.0111052	0.752144
low fat spread vs. never	spread	G_Streptococcus_RNT	MR Egger	12	0.00283843	0.0224151	0.901743
low fat spread vs. never	spread	G_Streptococcus_RNT	MR Egger (bootstrap)	12	-0.0233802	0.027182	0.185
low fat spread vs. never	spread	G_Streptococcus_RNT	Simple median	12	-0.00163455	0.0143431	0.909269
low fat spread vs. never	spread	G_Streptococcus_RNT	Weighted median	12	-0.0021923	0.0144315	0.879257
low fat spread vs. never	spread	G_Streptococcus_RNT	Penalised weighted median	12	-0.0021923	0.0150369	0.884083
low fat spread vs. never	spread	G_Streptococcus_RNT	Inverse variance weighted	12	-0.00338667	0.0109536	0.757183
low fat spread vs. never	spread	G_Streptococcus_RNT	IVW radial	12	-0.00338569	0.00910549	0.710019
low fat spread vs. never	spread	G_Streptococcus_RNT	Inverse variance weighted (multiplicative random effects)	12	-0.00338667	0.00910526	0.709933
low fat spread vs. never	spread	G_Streptococcus_RNT	Inverse variance weighted (fixed effects)	12	-0.00338667	0.0109536	0.757183
low fat spread vs. never	spread	G_Streptococcus_RNT	Simple mode	12	0.0237939	0.0258266	0.37666
low fat spread vs. never	spread	G_Streptococcus_RNT	Weighted mode	12	-0.00530199	0.0244474	0.832277
low fat spread vs. never	spread	G_Streptococcus_RNT	Weighted mode (NOME)	12	-0.00646582	0.0241061	0.79349
low fat spread vs. never	spread	G_Streptococcus_RNT	Simple mode (NOME)	12	0.0237939	0.0256865	0.374156
low fat spread vs. never	spread	G_Streptococcus_RNT	Robust adjusted profile score (RAPS)	12	-0.00348114	0.0119188	0.770232
low fat spread vs. never	spread	G_Streptococcus_RNT	Sign concordance test	12	-0.166667	NA	0.774414
low fat spread vs. never	spread	G_Streptococcus_RNT	Unweighted regression	12	-0.00408673	0.596518	0.994534
low fat spread vs. never	spread	G_Subdoligranulum_RNT	Maximum likelihood	15	-0.00501577	0.00622818	0.420627
low fat spread vs. never	spread	G_Subdoligranulum_RNT	MR Egger	15	0.0122422	0.0138048	0.391294
low fat spread vs. never	spread	G_Subdoligranulum_RNT	MR Egger (bootstrap)	15	-0.00810267	0.021907	0.353
low fat spread vs. never	spread	G_Subdoligranulum_RNT	Simple median	15	-0.0119151	0.0100285	0.234788
low fat spread vs. never	spread	G_Subdoligranulum_RNT	Weighted median	15	0.00205503	0.00893493	0.818092
low fat spread vs. never	spread	G_Subdoligranulum_RNT	Penalised weighted median	15	0.00232081	0.00948204	0.806643
low fat spread vs. never	spread	G_Subdoligranulum_RNT	Inverse variance weighted	15	-0.00481131	0.00799144	0.547136
low fat spread vs. never	spread	G_Subdoligranulum_RNT	IVW radial	15	-0.00483126	0.00799521	0.545665
low fat spread vs. never	spread	G_Subdoligranulum_RNT	Inverse variance weighted (multiplicative random effects)	15	-0.00481131	0.00799144	0.547136
low fat spread vs. never	spread	G_Subdoligranulum_RNT	Inverse variance weighted (fixed effects)	15	-0.00481131	0.00595829	0.41938
low fat spread vs. never	spread	G_Subdoligranulum_RNT	Simple mode	15	-0.0220919	0.0182411	0.245904
low fat spread vs. never	spread	G_Subdoligranulum_RNT	Weighted mode	15	0.00319902	0.011553	0.785904
low fat spread vs. never	spread	G_Subdoligranulum_RNT	Weighted mode (NOME)	15	0.00319902	0.0134147	0.81497
low fat spread vs. never	spread	G_Subdoligranulum_RNT	Simple mode (NOME)	15	-0.0220919	0.0185162	0.252654
low fat spread vs. never	spread	G_Subdoligranulum_RNT	Robust adjusted profile score (RAPS)	15	-0.000916101	0.00861203	0.915285
low fat spread vs. never	spread	G_Subdoligranulum_RNT	Sign concordance test	15	-0.2	NA	0.607239
low fat spread vs. never	spread	G_Subdoligranulum_RNT	Unweighted regression	15	0.00728575	0.322375	0.981969
low fat spread vs. never	spread	G_Sutterella_RNT	Maximum likelihood	22	-0.00221256	0.00639401	0.729315
low fat spread vs. never	spread	G_Sutterella_RNT	MR Egger	22	0.00255116	0.0118943	0.83234
low fat spread vs. never	spread	G_Sutterella_RNT	MR Egger (bootstrap)	22	-0.0135538	0.0181275	0.226
low fat spread vs. never	spread	G_Sutterella_RNT	Simple median	22	-0.00253967	0.00907832	0.779668
low fat spread vs. never	spread	G_Sutterella_RNT	Weighted median	22	-0.000758007	0.0090643	0.933354
low fat spread vs. never	spread	G_Sutterella_RNT	Penalised weighted median	22	-0.000758007	0.00937973	0.93559
low fat spread vs. never	spread	G_Sutterella_RNT	Inverse variance weighted	22	-0.0021307	0.0064081	0.739511
low fat spread vs. never	spread	G_Sutterella_RNT	IVW radial	22	-0.00213157	0.00640823	0.739414
low fat spread vs. never	spread	G_Sutterella_RNT	Inverse variance weighted (multiplicative random effects)	22	-0.0021307	0.0064081	0.739511
low fat spread vs. never	spread	G_Sutterella_RNT	Inverse variance weighted (fixed effects)	22	-0.0021307	0.0062382	0.732684
low fat spread vs. never	spread	G_Sutterella_RNT	Simple mode	22	-0.000229261	0.0180678	0.989996
low fat spread vs. never	spread	G_Sutterella_RNT	Weighted mode	22	0.00211356	0.0168679	0.901477
low fat spread vs. never	spread	G_Sutterella_RNT	Weighted mode (NOME)	22	0.00250403	0.0168165	0.883051
low fat spread vs. never	spread	G_Sutterella_RNT	Simple mode (NOME)	22	-0.000229261	0.0178705	0.989885
low fat spread vs. never	spread	G_Sutterella_RNT	Robust adjusted profile score (RAPS)	22	-0.00246691	0.00719472	0.73169
low fat spread vs. never	spread	G_Sutterella_RNT	Sign concordance test	22	-0.0909091	NA	0.831812
low fat spread vs. never	spread	G_Sutterella_RNT	Unweighted regression	22	-0.000435694	0.32483	0.99893
low fat spread vs. never	spread	G_unclassified_C_Clostridia_RNT	Maximum likelihood	12	0.0187009	0.00978799	0.0560565
low fat spread vs. never	spread	G_unclassified_C_Clostridia_RNT	MR Egger	12	0.0311063	0.019763	0.146571
low fat spread vs. never	spread	G_unclassified_C_Clostridia_RNT	MR Egger (bootstrap)	12	-0.0107649	0.0349327	0.375
low fat spread vs. never	spread	G_unclassified_C_Clostridia_RNT	Simple median	12	0.0126259	0.0134465	0.347745
low fat spread vs. never	spread	G_unclassified_C_Clostridia_RNT	Weighted median	12	0.0123857	0.0136523	0.364286
low fat spread vs. never	spread	G_unclassified_C_Clostridia_RNT	Penalised weighted median	12	0.0123857	0.0134728	0.357932
low fat spread vs. never	spread	G_unclassified_C_Clostridia_RNT	Inverse variance weighted	12	0.0179542	0.00951516	0.0591737
low fat spread vs. never	spread	G_unclassified_C_Clostridia_RNT	IVW radial	12	0.0179496	0.00905896	0.047544
low fat spread vs. never	spread	G_unclassified_C_Clostridia_RNT	Inverse variance weighted (multiplicative random effects)	12	0.0179542	0.00904961	0.0472591
low fat spread vs. never	spread	G_unclassified_C_Clostridia_RNT	Inverse variance weighted (fixed effects)	12	0.0179542	0.00951516	0.0591737
low fat spread vs. never	spread	G_unclassified_C_Clostridia_RNT	Simple mode	12	0.00628988	0.0224873	0.784891
low fat spread vs. never	spread	G_unclassified_C_Clostridia_RNT	Weighted mode	12	0.00586248	0.0236062	0.808443
low fat spread vs. never	spread	G_unclassified_C_Clostridia_RNT	Weighted mode (NOME)	12	0.00628988	0.022494	0.784954
low fat spread vs. never	spread	G_unclassified_C_Clostridia_RNT	Simple mode (NOME)	12	0.00628988	0.022481	0.784833
low fat spread vs. never	spread	G_unclassified_C_Clostridia_RNT	Robust adjusted profile score (RAPS)	12	0.0191486	0.0104025	0.0656549
low fat spread vs. never	spread	G_unclassified_C_Clostridia_RNT	Sign concordance test	12	0.5	NA	0.145996
low fat spread vs. never	spread	G_unclassified_C_Clostridia_RNT	Unweighted regression	12	0.0238607	0.680693	0.972037
low fat spread vs. never	spread	G_unclassified_F_Coriobacteriaceae_RNT	Maximum likelihood	15	-0.0138639	0.0087362	0.112524
low fat spread vs. never	spread	G_unclassified_F_Coriobacteriaceae_RNT	MR Egger	15	-0.0107301	0.0148812	0.483645
low fat spread vs. never	spread	G_unclassified_F_Coriobacteriaceae_RNT	MR Egger (bootstrap)	15	-0.025354	0.0268845	0.157
low fat spread vs. never	spread	G_unclassified_F_Coriobacteriaceae_RNT	Simple median	15	-0.015482	0.0120635	0.199361
low fat spread vs. never	spread	G_unclassified_F_Coriobacteriaceae_RNT	Weighted median	15	-0.0143181	0.0118098	0.225362
low fat spread vs. never	spread	G_unclassified_F_Coriobacteriaceae_RNT	Penalised weighted median	15	-0.0143181	0.0115456	0.214926
low fat spread vs. never	spread	G_unclassified_F_Coriobacteriaceae_RNT	Inverse variance weighted	15	-0.0137509	0.00856574	0.108419
low fat spread vs. never	spread	G_unclassified_F_Coriobacteriaceae_RNT	IVW radial	15	-0.0137627	0.0064376	0.0325286
low fat spread vs. never	spread	G_unclassified_F_Coriobacteriaceae_RNT	Inverse variance weighted (multiplicative random effects)	15	-0.0137509	0.00643558	0.0326219
low fat spread vs. never	spread	G_unclassified_F_Coriobacteriaceae_RNT	Inverse variance weighted (fixed effects)	15	-0.0137509	0.00856574	0.108419
low fat spread vs. never	spread	G_unclassified_F_Coriobacteriaceae_RNT	Simple mode	15	-0.0135916	0.0208621	0.525276
low fat spread vs. never	spread	G_unclassified_F_Coriobacteriaceae_RNT	Weighted mode	15	-0.0132538	0.0195104	0.508011
low fat spread vs. never	spread	G_unclassified_F_Coriobacteriaceae_RNT	Weighted mode (NOME)	15	-0.0135916	0.0189618	0.48529
low fat spread vs. never	spread	G_unclassified_F_Coriobacteriaceae_RNT	Simple mode (NOME)	15	-0.0135916	0.0183334	0.470731
low fat spread vs. never	spread	G_unclassified_F_Coriobacteriaceae_RNT	Robust adjusted profile score (RAPS)	15	-0.0141059	0.00937927	0.132595
low fat spread vs. never	spread	G_unclassified_F_Coriobacteriaceae_RNT	Sign concordance test	15	-0.333333	NA	0.301758
low fat spread vs. never	spread	G_unclassified_F_Coriobacteriaceae_RNT	Unweighted regression	15	-0.0122229	0.439094	0.977792
low fat spread vs. never	spread	G_unclassified_F_Erysipelotrichaceae_RNT	Maximum likelihood	20	0.00563298	0.00584847	0.33547
low fat spread vs. never	spread	G_unclassified_F_Erysipelotrichaceae_RNT	MR Egger	20	0.00237964	0.0104982	0.823234
low fat spread vs. never	spread	G_unclassified_F_Erysipelotrichaceae_RNT	MR Egger (bootstrap)	20	0.00421608	0.0234239	0.436
low fat spread vs. never	spread	G_unclassified_F_Erysipelotrichaceae_RNT	Simple median	20	0.00829855	0.00825172	0.314572
low fat spread vs. never	spread	G_unclassified_F_Erysipelotrichaceae_RNT	Weighted median	20	-0.000105474	0.00836484	0.98994
low fat spread vs. never	spread	G_unclassified_F_Erysipelotrichaceae_RNT	Penalised weighted median	20	-0.000488601	0.00818411	0.952394
low fat spread vs. never	spread	G_unclassified_F_Erysipelotrichaceae_RNT	Inverse variance weighted	20	0.00551311	0.00593966	0.35331
low fat spread vs. never	spread	G_unclassified_F_Erysipelotrichaceae_RNT	IVW radial	20	0.0055246	0.0059428	0.352563
low fat spread vs. never	spread	G_unclassified_F_Erysipelotrichaceae_RNT	Inverse variance weighted (multiplicative random effects)	20	0.00551311	0.00593966	0.35331
low fat spread vs. never	spread	G_unclassified_F_Erysipelotrichaceae_RNT	Inverse variance weighted (fixed effects)	20	0.00551311	0.00570759	0.33408
low fat spread vs. never	spread	G_unclassified_F_Erysipelotrichaceae_RNT	Simple mode	20	0.00555461	0.0127366	0.66767
low fat spread vs. never	spread	G_unclassified_F_Erysipelotrichaceae_RNT	Weighted mode	20	-0.00247508	0.0104147	0.814694
low fat spread vs. never	spread	G_unclassified_F_Erysipelotrichaceae_RNT	Weighted mode (NOME)	20	-0.00247508	0.00985968	0.804485
low fat spread vs. never	spread	G_unclassified_F_Erysipelotrichaceae_RNT	Simple mode (NOME)	20	0.00555461	0.0141561	0.699143
low fat spread vs. never	spread	G_unclassified_F_Erysipelotrichaceae_RNT	Robust adjusted profile score (RAPS)	20	0.00427695	0.00615934	0.487441
low fat spread vs. never	spread	G_unclassified_F_Erysipelotrichaceae_RNT	Sign concordance test	20	0.2	NA	0.503445
low fat spread vs. never	spread	G_unclassified_F_Erysipelotrichaceae_RNT	Unweighted regression	20	0.00378677	0.251807	0.988002
low fat spread vs. never	spread	G_unclassified_F_Lachnospiraceae_RNT	Maximum likelihood	17	0.0150536	0.00940607	0.109508
low fat spread vs. never	spread	G_unclassified_F_Lachnospiraceae_RNT	MR Egger	17	0.0214385	0.0182829	0.259242
low fat spread vs. never	spread	G_unclassified_F_Lachnospiraceae_RNT	MR Egger (bootstrap)	17	-0.00776578	0.0286112	0.39
low fat spread vs. never	spread	G_unclassified_F_Lachnospiraceae_RNT	Simple median	17	0.00866603	0.0134825	0.52038
low fat spread vs. never	spread	G_unclassified_F_Lachnospiraceae_RNT	Weighted median	17	0.00686944	0.0129775	0.596573
low fat spread vs. never	spread	G_unclassified_F_Lachnospiraceae_RNT	Penalised weighted median	17	0.00686944	0.0137062	0.616237
low fat spread vs. never	spread	G_unclassified_F_Lachnospiraceae_RNT	Inverse variance weighted	17	0.0147821	0.00919713	0.107999
low fat spread vs. never	spread	G_unclassified_F_Lachnospiraceae_RNT	IVW radial	17	0.0147987	0.00842391	0.0789606
low fat spread vs. never	spread	G_unclassified_F_Lachnospiraceae_RNT	Inverse variance weighted (multiplicative random effects)	17	0.0147821	0.00842038	0.0791715
low fat spread vs. never	spread	G_unclassified_F_Lachnospiraceae_RNT	Inverse variance weighted (fixed effects)	17	0.0147821	0.00919713	0.107999
low fat spread vs. never	spread	G_unclassified_F_Lachnospiraceae_RNT	Simple mode	17	0.00117557	0.0229478	0.959778
low fat spread vs. never	spread	G_unclassified_F_Lachnospiraceae_RNT	Weighted mode	17	0.00117557	0.0207228	0.955464
low fat spread vs. never	spread	G_unclassified_F_Lachnospiraceae_RNT	Weighted mode (NOME)	17	0.00117557	0.0215076	0.957087
low fat spread vs. never	spread	G_unclassified_F_Lachnospiraceae_RNT	Simple mode (NOME)	17	0.00117557	0.0242659	0.961961
low fat spread vs. never	spread	G_unclassified_F_Lachnospiraceae_RNT	Robust adjusted profile score (RAPS)	17	0.014624	0.00997702	0.142711
low fat spread vs. never	spread	G_unclassified_F_Lachnospiraceae_RNT	Sign concordance test	17	0.294118	NA	0.332306
low fat spread vs. never	spread	G_unclassified_F_Lachnospiraceae_RNT	Unweighted regression	17	0.0191723	0.627832	0.975639
low fat spread vs. never	spread	G_unclassified_F_Porphyromonadaceae_RNT	Maximum likelihood	23	0.0050952	0.00661706	0.441294
low fat spread vs. never	spread	G_unclassified_F_Porphyromonadaceae_RNT	MR Egger	23	-0.0126723	0.0118819	0.298295
low fat spread vs. never	spread	G_unclassified_F_Porphyromonadaceae_RNT	MR Egger (bootstrap)	23	0.0253389	0.0204966	0.108
low fat spread vs. never	spread	G_unclassified_F_Porphyromonadaceae_RNT	Simple median	23	0.0102241	0.0094817	0.280901
low fat spread vs. never	spread	G_unclassified_F_Porphyromonadaceae_RNT	Weighted median	23	0.00315072	0.00883585	0.721403
low fat spread vs. never	spread	G_unclassified_F_Porphyromonadaceae_RNT	Penalised weighted median	23	0.00202878	0.0091133	0.823833
low fat spread vs. never	spread	G_unclassified_F_Porphyromonadaceae_RNT	Inverse variance weighted	23	0.0050231	0.00704352	0.475752
low fat spread vs. never	spread	G_unclassified_F_Porphyromonadaceae_RNT	IVW radial	23	0.00503139	0.00704459	0.475091
low fat spread vs. never	spread	G_unclassified_F_Porphyromonadaceae_RNT	Inverse variance weighted (multiplicative random effects)	23	0.0050231	0.00704352	0.475752
low fat spread vs. never	spread	G_unclassified_F_Porphyromonadaceae_RNT	Inverse variance weighted (fixed effects)	23	0.0050231	0.00641533	0.433636
low fat spread vs. never	spread	G_unclassified_F_Porphyromonadaceae_RNT	Simple mode	23	0.0122281	0.0171631	0.483663
low fat spread vs. never	spread	G_unclassified_F_Porphyromonadaceae_RNT	Weighted mode	23	0.00686143	0.0138678	0.625664
low fat spread vs. never	spread	G_unclassified_F_Porphyromonadaceae_RNT	Weighted mode (NOME)	23	0.00730866	0.0153177	0.637971
low fat spread vs. never	spread	G_unclassified_F_Porphyromonadaceae_RNT	Simple mode (NOME)	23	0.0122281	0.0168576	0.475867
low fat spread vs. never	spread	G_unclassified_F_Porphyromonadaceae_RNT	Robust adjusted profile score (RAPS)	23	0.00410877	0.00702702	0.558742
low fat spread vs. never	spread	G_unclassified_F_Porphyromonadaceae_RNT	Sign concordance test	23	0.130435	NA	0.677639
low fat spread vs. never	spread	G_unclassified_F_Porphyromonadaceae_RNT	Unweighted regression	23	-0.000730443	0.332535	0.998247
low fat spread vs. never	spread	G_unclassified_F_Prevotellaceae_RNT	Maximum likelihood	54	-0.00118998	0.000906854	0.189449
low fat spread vs. never	spread	G_unclassified_F_Prevotellaceae_RNT	MR Egger	54	-0.000214041	0.00125754	0.865508
low fat spread vs. never	spread	G_unclassified_F_Prevotellaceae_RNT	MR Egger (bootstrap)	54	-0.000655368	0.00311497	0.412
low fat spread vs. never	spread	G_unclassified_F_Prevotellaceae_RNT	Simple median	54	-0.00171087	0.00140137	0.222143
low fat spread vs. never	spread	G_unclassified_F_Prevotellaceae_RNT	Weighted median	54	-0.00140882	0.0013215	0.286387
low fat spread vs. never	spread	G_unclassified_F_Prevotellaceae_RNT	Penalised weighted median	54	-0.00144345	0.00133341	0.279016
low fat spread vs. never	spread	G_unclassified_F_Prevotellaceae_RNT	Inverse variance weighted	54	-0.00119386	0.00100459	0.234672
low fat spread vs. never	spread	G_unclassified_F_Prevotellaceae_RNT	IVW radial	54	-0.0011936	0.00100556	0.235228
low fat spread vs. never	spread	G_unclassified_F_Prevotellaceae_RNT	Inverse variance weighted (multiplicative random effects)	54	-0.00119386	0.00100459	0.234672
low fat spread vs. never	spread	G_unclassified_F_Prevotellaceae_RNT	Inverse variance weighted (fixed effects)	54	-0.00119386	0.000894115	0.181797
low fat spread vs. never	spread	G_unclassified_F_Prevotellaceae_RNT	Simple mode	54	-0.000965957	0.00205002	0.639437
low fat spread vs. never	spread	G_unclassified_F_Prevotellaceae_RNT	Weighted mode	54	-0.00116171	0.00122837	0.348575
low fat spread vs. never	spread	G_unclassified_F_Prevotellaceae_RNT	Weighted mode (NOME)	54	-0.00116171	0.00125163	0.357531
low fat spread vs. never	spread	G_unclassified_F_Prevotellaceae_RNT	Simple mode (NOME)	54	-0.000965957	0.00209001	0.645845
low fat spread vs. never	spread	G_unclassified_F_Prevotellaceae_RNT	Robust adjusted profile score (RAPS)	54	-0.00120737	0.000952882	0.205128
low fat spread vs. never	spread	G_unclassified_F_Prevotellaceae_RNT	Sign concordance test	54	-0.148148	NA	0.340891
low fat spread vs. never	spread	G_unclassified_F_Prevotellaceae_RNT	Unweighted regression	54	-0.000778933	0.0339161	0.981677
low fat spread vs. never	spread	G_unclassified_F_Rhodospirillaceae_RNT	Maximum likelihood	21	0.00395122	0.00618369	0.522839
low fat spread vs. never	spread	G_unclassified_F_Rhodospirillaceae_RNT	MR Egger	21	-0.00599976	0.0134273	0.660047
low fat spread vs. never	spread	G_unclassified_F_Rhodospirillaceae_RNT	MR Egger (bootstrap)	21	0.0192743	0.0222473	0.181
low fat spread vs. never	spread	G_unclassified_F_Rhodospirillaceae_RNT	Simple median	21	0.00196693	0.00868734	0.82088
low fat spread vs. never	spread	G_unclassified_F_Rhodospirillaceae_RNT	Weighted median	21	0.000575623	0.00863675	0.946862
low fat spread vs. never	spread	G_unclassified_F_Rhodospirillaceae_RNT	Penalised weighted median	21	0.000437676	0.00828462	0.957867
low fat spread vs. never	spread	G_unclassified_F_Rhodospirillaceae_RNT	Inverse variance weighted	21	0.00388243	0.00646197	0.547965
low fat spread vs. never	spread	G_unclassified_F_Rhodospirillaceae_RNT	IVW radial	21	0.00388474	0.00646258	0.547764
low fat spread vs. never	spread	G_unclassified_F_Rhodospirillaceae_RNT	Inverse variance weighted (multiplicative random effects)	21	0.00388243	0.00646197	0.547965
low fat spread vs. never	spread	G_unclassified_F_Rhodospirillaceae_RNT	Inverse variance weighted (fixed effects)	21	0.00388243	0.00602701	0.519464
low fat spread vs. never	spread	G_unclassified_F_Rhodospirillaceae_RNT	Simple mode	21	0.00420493	0.0145093	0.774945
low fat spread vs. never	spread	G_unclassified_F_Rhodospirillaceae_RNT	Weighted mode	21	0.0008401	0.0130827	0.949437
low fat spread vs. never	spread	G_unclassified_F_Rhodospirillaceae_RNT	Weighted mode (NOME)	21	0.0008401	0.0134227	0.950716
low fat spread vs. never	spread	G_unclassified_F_Rhodospirillaceae_RNT	Simple mode (NOME)	21	0.00420493	0.0163331	0.799463
low fat spread vs. never	spread	G_unclassified_F_Rhodospirillaceae_RNT	Robust adjusted profile score (RAPS)	21	0.00276137	0.00649577	0.670762
low fat spread vs. never	spread	G_unclassified_F_Rhodospirillaceae_RNT	Sign concordance test	21	0.142857	NA	0.663624
low fat spread vs. never	spread	G_unclassified_F_Rhodospirillaceae_RNT	Unweighted regression	21	0.00160585	0.326933	0.996081
low fat spread vs. never	spread	G_unclassified_F_Ruminococcaceae_RNT	Maximum likelihood	14	0.0017628	0.0108634	0.871093
low fat spread vs. never	spread	G_unclassified_F_Ruminococcaceae_RNT	MR Egger	14	-0.00662079	0.0286809	0.821325
low fat spread vs. never	spread	G_unclassified_F_Ruminococcaceae_RNT	MR Egger (bootstrap)	14	0.0104168	0.0423125	0.405
low fat spread vs. never	spread	G_unclassified_F_Ruminococcaceae_RNT	Simple median	14	-0.00419406	0.0145292	0.772838
low fat spread vs. never	spread	G_unclassified_F_Ruminococcaceae_RNT	Weighted median	14	-0.00411729	0.0148101	0.781008
low fat spread vs. never	spread	G_unclassified_F_Ruminococcaceae_RNT	Penalised weighted median	14	-0.00420255	0.0146779	0.774634
low fat spread vs. never	spread	G_unclassified_F_Ruminococcaceae_RNT	Inverse variance weighted	14	0.00169976	0.0118802	0.886231
low fat spread vs. never	spread	G_unclassified_F_Ruminococcaceae_RNT	IVW radial	14	0.00169978	0.0118803	0.886231
low fat spread vs. never	spread	G_unclassified_F_Ruminococcaceae_RNT	Inverse variance weighted (multiplicative random effects)	14	0.00169976	0.0118802	0.886231
low fat spread vs. never	spread	G_unclassified_F_Ruminococcaceae_RNT	Inverse variance weighted (fixed effects)	14	0.00169976	0.0106005	0.872607
low fat spread vs. never	spread	G_unclassified_F_Ruminococcaceae_RNT	Simple mode	14	-0.00744065	0.0232482	0.754015
low fat spread vs. never	spread	G_unclassified_F_Ruminococcaceae_RNT	Weighted mode	14	-0.00744065	0.0230229	0.751695
low fat spread vs. never	spread	G_unclassified_F_Ruminococcaceae_RNT	Weighted mode (NOME)	14	-0.00744065	0.0198343	0.713604
low fat spread vs. never	spread	G_unclassified_F_Ruminococcaceae_RNT	Simple mode (NOME)	14	-0.00744065	0.0230877	0.752367
low fat spread vs. never	spread	G_unclassified_F_Ruminococcaceae_RNT	Robust adjusted profile score (RAPS)	14	0.000111261	0.0113717	0.992194
low fat spread vs. never	spread	G_unclassified_F_Ruminococcaceae_RNT	Sign concordance test	14	-0.142857	NA	0.790527
low fat spread vs. never	spread	G_unclassified_F_Ruminococcaceae_RNT	Unweighted regression	14	-0.00129949	0.772397	0.998658
low fat spread vs. never	spread	G_unclassified_K_Bacteria_RNT	Maximum likelihood	17	0.0129396	0.00887314	0.144759
low fat spread vs. never	spread	G_unclassified_K_Bacteria_RNT	MR Egger	17	0.0172156	0.0177249	0.346818
low fat spread vs. never	spread	G_unclassified_K_Bacteria_RNT	MR Egger (bootstrap)	17	0.0100206	0.0276449	0.335
low fat spread vs. never	spread	G_unclassified_K_Bacteria_RNT	Simple median	17	0.00424063	0.0124831	0.734076
low fat spread vs. never	spread	G_unclassified_K_Bacteria_RNT	Weighted median	17	0.00731478	0.0118555	0.53724
low fat spread vs. never	spread	G_unclassified_K_Bacteria_RNT	Penalised weighted median	17	0.00605725	0.0122295	0.62039
low fat spread vs. never	spread	G_unclassified_K_Bacteria_RNT	Inverse variance weighted	17	0.0125818	0.00869234	0.14777
low fat spread vs. never	spread	G_unclassified_K_Bacteria_RNT	IVW radial	17	0.012568	0.00849351	0.138949
low fat spread vs. never	spread	G_unclassified_K_Bacteria_RNT	Inverse variance weighted (multiplicative random effects)	17	0.0125818	0.00849244	0.138466
low fat spread vs. never	spread	G_unclassified_K_Bacteria_RNT	Inverse variance weighted (fixed effects)	17	0.0125818	0.00869234	0.14777
low fat spread vs. never	spread	G_unclassified_K_Bacteria_RNT	Simple mode	17	0.00600252	0.0213002	0.781705
low fat spread vs. never	spread	G_unclassified_K_Bacteria_RNT	Weighted mode	17	0.00831278	0.0202382	0.686706
low fat spread vs. never	spread	G_unclassified_K_Bacteria_RNT	Weighted mode (NOME)	17	0.00923689	0.0200061	0.650509
low fat spread vs. never	spread	G_unclassified_K_Bacteria_RNT	Simple mode (NOME)	17	0.00600252	0.0205751	0.774236
low fat spread vs. never	spread	G_unclassified_K_Bacteria_RNT	Robust adjusted profile score (RAPS)	17	0.0102703	0.00938352	0.273735
low fat spread vs. never	spread	G_unclassified_K_Bacteria_RNT	Sign concordance test	17	0.176471	NA	0.629059
low fat spread vs. never	spread	G_unclassified_K_Bacteria_RNT	Unweighted regression	17	0.0141534	0.502179	0.977515
low fat spread vs. never	spread	G_unclassified_O_Bacteroidales_RNT	Maximum likelihood	47	0.000655764	0.00128469	0.609739
low fat spread vs. never	spread	G_unclassified_O_Bacteroidales_RNT	MR Egger	47	0.000432536	0.00159282	0.787208
low fat spread vs. never	spread	G_unclassified_O_Bacteroidales_RNT	MR Egger (bootstrap)	47	0.000572686	0.00546024	0.463
low fat spread vs. never	spread	G_unclassified_O_Bacteroidales_RNT	Simple median	47	-0.0011223	0.00223745	0.615949
low fat spread vs. never	spread	G_unclassified_O_Bacteroidales_RNT	Weighted median	47	0.00164013	0.00200829	0.414113
low fat spread vs. never	spread	G_unclassified_O_Bacteroidales_RNT	Penalised weighted median	47	0.00164013	0.00194572	0.399263
low fat spread vs. never	spread	G_unclassified_O_Bacteroidales_RNT	Inverse variance weighted	47	0.000637241	0.00126043	0.613155
low fat spread vs. never	spread	G_unclassified_O_Bacteroidales_RNT	IVW radial	47	0.000636912	0.00117519	0.587842
low fat spread vs. never	spread	G_unclassified_O_Bacteroidales_RNT	Inverse variance weighted (multiplicative random effects)	47	0.000637241	0.00117502	0.587597
low fat spread vs. never	spread	G_unclassified_O_Bacteroidales_RNT	Inverse variance weighted (fixed effects)	47	0.000637241	0.00126043	0.613155
low fat spread vs. never	spread	G_unclassified_O_Bacteroidales_RNT	Simple mode	47	-0.00380055	0.00388037	0.33249
low fat spread vs. never	spread	G_unclassified_O_Bacteroidales_RNT	Weighted mode	47	0.0020821	0.00244027	0.397954
low fat spread vs. never	spread	G_unclassified_O_Bacteroidales_RNT	Weighted mode (NOME)	47	0.0022158	0.00240944	0.362562
low fat spread vs. never	spread	G_unclassified_O_Bacteroidales_RNT	Simple mode (NOME)	47	-0.00380055	0.00374049	0.314916
low fat spread vs. never	spread	G_unclassified_O_Bacteroidales_RNT	Robust adjusted profile score (RAPS)	47	0.000817025	0.00143909	0.570213
low fat spread vs. never	spread	G_unclassified_O_Bacteroidales_RNT	Sign concordance test	47	-0.0638298	NA	0.770867
low fat spread vs. never	spread	G_unclassified_O_Bacteroidales_RNT	Unweighted regression	47	0.000536106	0.0484358	0.991169
low fat spread vs. never	spread	G_unclassified_O_Clostridiales_RNT	Maximum likelihood	17	-0.00728021	0.01028	0.478827
low fat spread vs. never	spread	G_unclassified_O_Clostridiales_RNT	MR Egger	17	-0.0168447	0.0235222	0.484919
low fat spread vs. never	spread	G_unclassified_O_Clostridiales_RNT	MR Egger (bootstrap)	17	-0.000828727	0.0333981	0.477
low fat spread vs. never	spread	G_unclassified_O_Clostridiales_RNT	Simple median	17	-0.0122697	0.0131605	0.351175
low fat spread vs. never	spread	G_unclassified_O_Clostridiales_RNT	Weighted median	17	-0.0116942	0.0132081	0.375951
low fat spread vs. never	spread	G_unclassified_O_Clostridiales_RNT	Penalised weighted median	17	-0.0121998	0.0130794	0.350948
low fat spread vs. never	spread	G_unclassified_O_Clostridiales_RNT	Inverse variance weighted	17	-0.00710282	0.0101636	0.484647
low fat spread vs. never	spread	G_unclassified_O_Clostridiales_RNT	IVW radial	17	-0.00710121	0.00731131	0.331417
low fat spread vs. never	spread	G_unclassified_O_Clostridiales_RNT	Inverse variance weighted (multiplicative random effects)	17	-0.00710282	0.00731063	0.331263
low fat spread vs. never	spread	G_unclassified_O_Clostridiales_RNT	Inverse variance weighted (fixed effects)	17	-0.00710282	0.0101636	0.484647
low fat spread vs. never	spread	G_unclassified_O_Clostridiales_RNT	Simple mode	17	-0.00968531	0.021135	0.652928
low fat spread vs. never	spread	G_unclassified_O_Clostridiales_RNT	Weighted mode	17	-0.00927973	0.0189919	0.631745
low fat spread vs. never	spread	G_unclassified_O_Clostridiales_RNT	Weighted mode (NOME)	17	-0.00968531	0.0203875	0.641164
low fat spread vs. never	spread	G_unclassified_O_Clostridiales_RNT	Simple mode (NOME)	17	-0.00968531	0.020698	0.646142
low fat spread vs. never	spread	G_unclassified_O_Clostridiales_RNT	Robust adjusted profile score (RAPS)	17	-0.00977533	0.0111276	0.379685
low fat spread vs. never	spread	G_unclassified_O_Clostridiales_RNT	Sign concordance test	17	-0.411765	NA	0.143463
low fat spread vs. never	spread	G_unclassified_O_Clostridiales_RNT	Unweighted regression	17	-0.00713899	0.66502	0.991435
low fat spread vs. never	spread	G_unclassified_P_Bacteroidetes_RNT	Maximum likelihood	24	0.0014917	0.00322316	0.643503
low fat spread vs. never	spread	G_unclassified_P_Bacteroidetes_RNT	MR Egger	24	0.00644013	0.00447981	0.164624
low fat spread vs. never	spread	G_unclassified_P_Bacteroidetes_RNT	MR Egger (bootstrap)	24	-0.00567372	0.0127564	0.343
low fat spread vs. never	spread	G_unclassified_P_Bacteroidetes_RNT	Simple median	24	-0.00147887	0.00522993	0.777353
low fat spread vs. never	spread	G_unclassified_P_Bacteroidetes_RNT	Weighted median	24	0.00615941	0.00452767	0.173706
low fat spread vs. never	spread	G_unclassified_P_Bacteroidetes_RNT	Penalised weighted median	24	0.00616709	0.00446018	0.166758
low fat spread vs. never	spread	G_unclassified_P_Bacteroidetes_RNT	Inverse variance weighted	24	0.00145746	0.00325858	0.654682
low fat spread vs. never	spread	G_unclassified_P_Bacteroidetes_RNT	IVW radial	24	0.00145142	0.00326003	0.656164
low fat spread vs. never	spread	G_unclassified_P_Bacteroidetes_RNT	Inverse variance weighted (multiplicative random effects)	24	0.00145746	0.00325858	0.654682
low fat spread vs. never	spread	G_unclassified_P_Bacteroidetes_RNT	Inverse variance weighted (fixed effects)	24	0.00145746	0.00317607	0.646315
low fat spread vs. never	spread	G_unclassified_P_Bacteroidetes_RNT	Simple mode	24	-0.000302824	0.00819219	0.970832
low fat spread vs. never	spread	G_unclassified_P_Bacteroidetes_RNT	Weighted mode	24	0.00532086	0.00493446	0.292077
low fat spread vs. never	spread	G_unclassified_P_Bacteroidetes_RNT	Weighted mode (NOME)	24	0.00560204	0.00490433	0.265097
low fat spread vs. never	spread	G_unclassified_P_Bacteroidetes_RNT	Simple mode (NOME)	24	-0.000302824	0.00811199	0.970544
low fat spread vs. never	spread	G_unclassified_P_Bacteroidetes_RNT	Robust adjusted profile score (RAPS)	24	0.00151012	0.00344483	0.661117
low fat spread vs. never	spread	G_unclassified_P_Bacteroidetes_RNT	Sign concordance test	24	-0.166667	NA	0.541256
low fat spread vs. never	spread	G_unclassified_P_Bacteroidetes_RNT	Unweighted regression	24	0.00327114	0.140795	0.981464
low fat spread vs. never	spread	G_unclassified_P_Firmicutes_RNT	Maximum likelihood	18	-0.00525482	0.00853979	0.538334
low fat spread vs. never	spread	G_unclassified_P_Firmicutes_RNT	MR Egger	18	-0.00687699	0.0161473	0.67586
low fat spread vs. never	spread	G_unclassified_P_Firmicutes_RNT	MR Egger (bootstrap)	18	-0.0150657	0.0246399	0.261
low fat spread vs. never	spread	G_unclassified_P_Firmicutes_RNT	Simple median	18	-0.00555535	0.0108436	0.608431
low fat spread vs. never	spread	G_unclassified_P_Firmicutes_RNT	Weighted median	18	-0.0049958	0.0117886	0.671725
low fat spread vs. never	spread	G_unclassified_P_Firmicutes_RNT	Penalised weighted median	18	-0.0049958	0.0114994	0.66397
low fat spread vs. never	spread	G_unclassified_P_Firmicutes_RNT	Inverse variance weighted	18	-0.00521543	0.00842891	0.536078
low fat spread vs. never	spread	G_unclassified_P_Firmicutes_RNT	IVW radial	18	-0.0052153	0.00651274	0.423256
low fat spread vs. never	spread	G_unclassified_P_Firmicutes_RNT	Inverse variance weighted (multiplicative random effects)	18	-0.00521543	0.00651229	0.423213
low fat spread vs. never	spread	G_unclassified_P_Firmicutes_RNT	Inverse variance weighted (fixed effects)	18	-0.00521543	0.00842891	0.536078
low fat spread vs. never	spread	G_unclassified_P_Firmicutes_RNT	Simple mode	18	-0.00595035	0.020636	0.776566
low fat spread vs. never	spread	G_unclassified_P_Firmicutes_RNT	Weighted mode	18	-0.002868	0.0198992	0.887095
low fat spread vs. never	spread	G_unclassified_P_Firmicutes_RNT	Weighted mode (NOME)	18	-0.002868	0.019196	0.882991
low fat spread vs. never	spread	G_unclassified_P_Firmicutes_RNT	Simple mode (NOME)	18	-0.00595035	0.0208591	0.778888
low fat spread vs. never	spread	G_unclassified_P_Firmicutes_RNT	Robust adjusted profile score (RAPS)	18	-0.00589846	0.00917804	0.520437
low fat spread vs. never	spread	G_unclassified_P_Firmicutes_RNT	Sign concordance test	18	-0.222222	NA	0.480682
low fat spread vs. never	spread	G_unclassified_P_Firmicutes_RNT	Unweighted regression	18	-0.0075188	0.462028	0.987016
low fat spread vs. never	spread	G_unclassified_P_Proteobacteria_RNT	Maximum likelihood	27	0.00325939	0.00471043	0.488967
low fat spread vs. never	spread	G_unclassified_P_Proteobacteria_RNT	MR Egger	27	-0.00322805	0.00724407	0.659712
low fat spread vs. never	spread	G_unclassified_P_Proteobacteria_RNT	MR Egger (bootstrap)	27	0.0140093	0.0138083	0.148
low fat spread vs. never	spread	G_unclassified_P_Proteobacteria_RNT	Simple median	27	0.00754347	0.00710548	0.288398
low fat spread vs. never	spread	G_unclassified_P_Proteobacteria_RNT	Weighted median	27	0.00126849	0.00722557	0.860643
low fat spread vs. never	spread	G_unclassified_P_Proteobacteria_RNT	Penalised weighted median	27	0.000969816	0.00687175	0.887767
low fat spread vs. never	spread	G_unclassified_P_Proteobacteria_RNT	Inverse variance weighted	27	0.00314404	0.00462109	0.496272
low fat spread vs. never	spread	G_unclassified_P_Proteobacteria_RNT	IVW radial	27	0.00314661	0.00444869	0.479373
low fat spread vs. never	spread	G_unclassified_P_Proteobacteria_RNT	Inverse variance weighted (multiplicative random effects)	27	0.00314404	0.00444786	0.47965
low fat spread vs. never	spread	G_unclassified_P_Proteobacteria_RNT	Inverse variance weighted (fixed effects)	27	0.00314404	0.00462109	0.496272
low fat spread vs. never	spread	G_unclassified_P_Proteobacteria_RNT	Simple mode	27	0.00774556	0.012901	0.553448
low fat spread vs. never	spread	G_unclassified_P_Proteobacteria_RNT	Weighted mode	27	0.00288323	0.00850628	0.737368
low fat spread vs. never	spread	G_unclassified_P_Proteobacteria_RNT	Weighted mode (NOME)	27	0.00288323	0.00819345	0.727754
low fat spread vs. never	spread	G_unclassified_P_Proteobacteria_RNT	Simple mode (NOME)	27	0.00774556	0.0124088	0.537934
low fat spread vs. never	spread	G_unclassified_P_Proteobacteria_RNT	Robust adjusted profile score (RAPS)	27	0.00317932	0.00498331	0.523478
low fat spread vs. never	spread	G_unclassified_P_Proteobacteria_RNT	Sign concordance test	27	0.407407	NA	0.052239
low fat spread vs. never	spread	G_unclassified_P_Proteobacteria_RNT	Unweighted regression	27	-0.000602267	0.216008	0.997775
low fat spread vs. never	spread	G_Veillonella_RNT	Maximum likelihood	33	-0.0019561	0.00263829	0.458435
low fat spread vs. never	spread	G_Veillonella_RNT	MR Egger	33	-0.00516834	0.0035406	0.154423
low fat spread vs. never	spread	G_Veillonella_RNT	MR Egger (bootstrap)	33	0.0132362	0.0124911	0.144
low fat spread vs. never	spread	G_Veillonella_RNT	Simple median	33	-0.000933997	0.00385226	0.808428
low fat spread vs. never	spread	G_Veillonella_RNT	Weighted median	33	-0.0044093	0.00362744	0.224161
low fat spread vs. never	spread	G_Veillonella_RNT	Penalised weighted median	33	-0.00441732	0.00369329	0.231681
low fat spread vs. never	spread	G_Veillonella_RNT	Inverse variance weighted	33	-0.00190462	0.00259683	0.46329
low fat spread vs. never	spread	G_Veillonella_RNT	IVW radial	33	-0.0019044	0.00225009	0.397347
low fat spread vs. never	spread	G_Veillonella_RNT	Inverse variance weighted (multiplicative random effects)	33	-0.00190462	0.00224961	0.397192
low fat spread vs. never	spread	G_Veillonella_RNT	Inverse variance weighted (fixed effects)	33	-0.00190462	0.00259683	0.46329
low fat spread vs. never	spread	G_Veillonella_RNT	Simple mode	33	-0.00240862	0.00676917	0.724309
low fat spread vs. never	spread	G_Veillonella_RNT	Weighted mode	33	-0.00439189	0.00505207	0.391144
low fat spread vs. never	spread	G_Veillonella_RNT	Weighted mode (NOME)	33	-0.00439189	0.00523451	0.40768
low fat spread vs. never	spread	G_Veillonella_RNT	Simple mode (NOME)	33	-0.00240862	0.00628818	0.704223
low fat spread vs. never	spread	G_Veillonella_RNT	Robust adjusted profile score (RAPS)	33	-0.00186836	0.00280221	0.504934
low fat spread vs. never	spread	G_Veillonella_RNT	Sign concordance test	33	-0.0909091	NA	0.728332
low fat spread vs. never	spread	G_Veillonella_RNT	Unweighted regression	33	-0.00472324	0.105721	0.964365
low fat spread vs. never	spread	G_Victivallis_RNT	Maximum likelihood	15	-0.00333952	0.0065681	0.611141
low fat spread vs. never	spread	G_Victivallis_RNT	MR Egger	15	-0.00546605	0.0120741	0.658221
low fat spread vs. never	spread	G_Victivallis_RNT	MR Egger (bootstrap)	15	-0.0065657	0.0223459	0.389
low fat spread vs. never	spread	G_Victivallis_RNT	Simple median	15	-0.00454797	0.0090233	0.614244
low fat spread vs. never	spread	G_Victivallis_RNT	Weighted median	15	-0.00434958	0.0092667	0.638799
low fat spread vs. never	spread	G_Victivallis_RNT	Penalised weighted median	15	-0.00434958	0.00914733	0.634429
low fat spread vs. never	spread	G_Victivallis_RNT	Inverse variance weighted	15	-0.0031629	0.00735441	0.667146
low fat spread vs. never	spread	G_Victivallis_RNT	IVW radial	15	-0.00316128	0.00735547	0.667351
low fat spread vs. never	spread	G_Victivallis_RNT	Inverse variance weighted (multiplicative random effects)	15	-0.0031629	0.00735441	0.667146
low fat spread vs. never	spread	G_Victivallis_RNT	Inverse variance weighted (fixed effects)	15	-0.0031629	0.00642458	0.622498
low fat spread vs. never	spread	G_Victivallis_RNT	Simple mode	15	-0.0102618	0.0151014	0.507886
low fat spread vs. never	spread	G_Victivallis_RNT	Weighted mode	15	-0.00755894	0.0123836	0.551379
low fat spread vs. never	spread	G_Victivallis_RNT	Weighted mode (NOME)	15	-0.00755894	0.0128167	0.564742
low fat spread vs. never	spread	G_Victivallis_RNT	Simple mode (NOME)	15	-0.0102618	0.0142575	0.483525
low fat spread vs. never	spread	G_Victivallis_RNT	Robust adjusted profile score (RAPS)	15	-0.00575506	0.00693347	0.406516
low fat spread vs. never	spread	G_Victivallis_RNT	Sign concordance test	15	-0.2	NA	0.607239
low fat spread vs. never	spread	G_Victivallis_RNT	Unweighted regression	15	-0.00417559	0.303389	0.989019
low fat spread vs. never	spread	O_Bacteroidales_RNT	Maximum likelihood	13	0.0221831	0.0117744	0.0595634
low fat spread vs. never	spread	O_Bacteroidales_RNT	MR Egger	13	0.0269513	0.0272277	0.343521
low fat spread vs. never	spread	O_Bacteroidales_RNT	MR Egger (bootstrap)	13	0.00445191	0.0269087	0.439
low fat spread vs. never	spread	O_Bacteroidales_RNT	Simple median	13	0.0135547	0.0168944	0.422368
low fat spread vs. never	spread	O_Bacteroidales_RNT	Weighted median	13	0.0133122	0.0162932	0.413907
low fat spread vs. never	spread	O_Bacteroidales_RNT	Penalised weighted median	13	0.0133122	0.0160441	0.406694
low fat spread vs. never	spread	O_Bacteroidales_RNT	Inverse variance weighted	13	0.0215204	0.0122704	0.0794579
low fat spread vs. never	spread	O_Bacteroidales_RNT	IVW radial	13	0.0214985	0.0122745	0.0798625
low fat spread vs. never	spread	O_Bacteroidales_RNT	Inverse variance weighted (multiplicative random effects)	13	0.0215204	0.0122704	0.0794579
low fat spread vs. never	spread	O_Bacteroidales_RNT	Inverse variance weighted (fixed effects)	13	0.0215204	0.0114699	0.0606207
low fat spread vs. never	spread	O_Bacteroidales_RNT	Simple mode	13	0.00774778	0.0281145	0.787559
low fat spread vs. never	spread	O_Bacteroidales_RNT	Weighted mode	13	0.00827775	0.0266559	0.761478
low fat spread vs. never	spread	O_Bacteroidales_RNT	Weighted mode (NOME)	13	0.00827775	0.0306938	0.791982
low fat spread vs. never	spread	O_Bacteroidales_RNT	Simple mode (NOME)	13	0.00774778	0.0298598	0.799669
low fat spread vs. never	spread	O_Bacteroidales_RNT	Robust adjusted profile score (RAPS)	13	0.0237122	0.0138847	0.0876732
low fat spread vs. never	spread	O_Bacteroidales_RNT	Sign concordance test	13	0.384615	NA	0.266846
low fat spread vs. never	spread	O_Bacteroidales_RNT	Unweighted regression	13	0.0149802	0.673387	0.982252
low fat spread vs. never	spread	O_Burkholderiales_RNT	Maximum likelihood	8	-0.00157076	0.0151011	0.917157
low fat spread vs. never	spread	O_Burkholderiales_RNT	MR Egger	8	0.0832206	0.041358	0.0908768
low fat spread vs. never	spread	O_Burkholderiales_RNT	MR Egger (bootstrap)	8	-0.0854885	0.0430078	0.021
low fat spread vs. never	spread	O_Burkholderiales_RNT	Simple median	8	-0.00214022	0.0211225	0.919293
low fat spread vs. never	spread	O_Burkholderiales_RNT	Weighted median	8	0.000319638	0.0212784	0.988015
low fat spread vs. never	spread	O_Burkholderiales_RNT	Penalised weighted median	8	0.00481215	0.0219828	0.826724
low fat spread vs. never	spread	O_Burkholderiales_RNT	Inverse variance weighted	8	-0.0014831	0.0217967	0.945752
low fat spread vs. never	spread	O_Burkholderiales_RNT	IVW radial	8	-0.00148314	0.0217967	0.945751
low fat spread vs. never	spread	O_Burkholderiales_RNT	Inverse variance weighted (multiplicative random effects)	8	-0.0014831	0.0217967	0.945752
low fat spread vs. never	spread	O_Burkholderiales_RNT	Inverse variance weighted (fixed effects)	8	-0.0014831	0.0144414	0.918203
low fat spread vs. never	spread	O_Burkholderiales_RNT	Simple mode	8	-0.0191554	0.04163	0.659371
low fat spread vs. never	spread	O_Burkholderiales_RNT	Weighted mode	8	0.0157431	0.0386593	0.696006
low fat spread vs. never	spread	O_Burkholderiales_RNT	Weighted mode (NOME)	8	0.0173294	0.0399402	0.677431
low fat spread vs. never	spread	O_Burkholderiales_RNT	Simple mode (NOME)	8	-0.0191554	0.0413083	0.656925
low fat spread vs. never	spread	O_Burkholderiales_RNT	Robust adjusted profile score (RAPS)	8	0.0184216	0.0212956	0.387015
low fat spread vs. never	spread	O_Burkholderiales_RNT	Sign concordance test	8	0	NA	1
low fat spread vs. never	spread	O_Burkholderiales_RNT	Unweighted regression	8	0.0342107	1.08621	0.974874
low fat spread vs. never	spread	O_Clostridiales_RNT	Maximum likelihood	15	0.00311517	0.010217	0.760441
low fat spread vs. never	spread	O_Clostridiales_RNT	MR Egger	15	-0.00619573	0.0243665	0.803263
low fat spread vs. never	spread	O_Clostridiales_RNT	MR Egger (bootstrap)	15	0.0168585	0.0363877	0.31
low fat spread vs. never	spread	O_Clostridiales_RNT	Simple median	15	0.000285405	0.0142366	0.984006
low fat spread vs. never	spread	O_Clostridiales_RNT	Weighted median	15	0.000873135	0.013974	0.950178
low fat spread vs. never	spread	O_Clostridiales_RNT	Penalised weighted median	15	0.000886111	0.0143527	0.950771
low fat spread vs. never	spread	O_Clostridiales_RNT	Inverse variance weighted	15	0.00296722	0.0120001	0.804703
low fat spread vs. never	spread	O_Clostridiales_RNT	IVW radial	15	0.00296673	0.0120004	0.804739
low fat spread vs. never	spread	O_Clostridiales_RNT	Inverse variance weighted (multiplicative random effects)	15	0.00296722	0.0120001	0.804703
low fat spread vs. never	spread	O_Clostridiales_RNT	Inverse variance weighted (fixed effects)	15	0.00296722	0.00992398	0.764944
low fat spread vs. never	spread	O_Clostridiales_RNT	Simple mode	15	-0.000262851	0.0234591	0.991218
low fat spread vs. never	spread	O_Clostridiales_RNT	Weighted mode	15	0.00381601	0.0214945	0.861632
low fat spread vs. never	spread	O_Clostridiales_RNT	Weighted mode (NOME)	15	0.00449582	0.0216767	0.838681
low fat spread vs. never	spread	O_Clostridiales_RNT	Simple mode (NOME)	15	-0.000262851	0.0242138	0.991492
low fat spread vs. never	spread	O_Clostridiales_RNT	Robust adjusted profile score (RAPS)	15	0.00361279	0.0108438	0.739009
low fat spread vs. never	spread	O_Clostridiales_RNT	Sign concordance test	15	0.0666667	NA	1
low fat spread vs. never	spread	O_Clostridiales_RNT	Unweighted regression	15	0.00204953	0.552921	0.997042
low fat spread vs. never	spread	O_Lactobacillales_RNT	Maximum likelihood	10	-0.0196697	0.012776	0.123664
low fat spread vs. never	spread	O_Lactobacillales_RNT	MR Egger	10	0.0100279	0.0319505	0.761658
low fat spread vs. never	spread	O_Lactobacillales_RNT	MR Egger (bootstrap)	10	-0.0399993	0.0286431	0.082
low fat spread vs. never	spread	O_Lactobacillales_RNT	Simple median	10	-0.00895745	0.0157169	0.568727
low fat spread vs. never	spread	O_Lactobacillales_RNT	Weighted median	10	-0.00881324	0.0163992	0.590979
low fat spread vs. never	spread	O_Lactobacillales_RNT	Penalised weighted median	10	-0.00881324	0.0170033	0.604231
low fat spread vs. never	spread	O_Lactobacillales_RNT	Inverse variance weighted	10	-0.0190975	0.0125368	0.127679
low fat spread vs. never	spread	O_Lactobacillales_RNT	IVW radial	10	-0.0191075	0.0104121	0.066487
low fat spread vs. never	spread	O_Lactobacillales_RNT	Inverse variance weighted (multiplicative random effects)	10	-0.0190975	0.010409	0.0665491
low fat spread vs. never	spread	O_Lactobacillales_RNT	Inverse variance weighted (fixed effects)	10	-0.0190975	0.0125368	0.127679
low fat spread vs. never	spread	O_Lactobacillales_RNT	Simple mode	10	-0.00624113	0.0251894	0.809874
low fat spread vs. never	spread	O_Lactobacillales_RNT	Weighted mode	10	-0.00656554	0.0237978	0.788864
low fat spread vs. never	spread	O_Lactobacillales_RNT	Weighted mode (NOME)	10	-0.00656554	0.0247721	0.796951
low fat spread vs. never	spread	O_Lactobacillales_RNT	Simple mode (NOME)	10	-0.00624113	0.0247148	0.806307
low fat spread vs. never	spread	O_Lactobacillales_RNT	Robust adjusted profile score (RAPS)	10	-0.0176155	0.0136317	0.196272
low fat spread vs. never	spread	O_Lactobacillales_RNT	Sign concordance test	10	-0.6	NA	0.109375
low fat spread vs. never	spread	O_Lactobacillales_RNT	Unweighted regression	10	-0.013172	0.947959	0.988914
low fat spread vs. never	spread	O_Rhodospirillales_RNT	Maximum likelihood	24	0.0133725	0.00650826	0.0399088
low fat spread vs. never	spread	O_Rhodospirillales_RNT	MR Egger	24	0.0198338	0.0118793	0.109165
low fat spread vs. never	spread	O_Rhodospirillales_RNT	MR Egger (bootstrap)	24	0.0106498	0.0227275	0.315
low fat spread vs. never	spread	O_Rhodospirillales_RNT	Simple median	24	0.0042837	0.00917074	0.640424
low fat spread vs. never	spread	O_Rhodospirillales_RNT	Weighted median	24	0.00429875	0.00850117	0.613091
low fat spread vs. never	spread	O_Rhodospirillales_RNT	Penalised weighted median	24	0.00404086	0.00909926	0.65698
low fat spread vs. never	spread	O_Rhodospirillales_RNT	Inverse variance weighted	24	0.0133358	0.00634549	0.0355866
low fat spread vs. never	spread	O_Rhodospirillales_RNT	IVW radial	24	0.0133185	0.00610346	0.0290999
low fat spread vs. never	spread	O_Rhodospirillales_RNT	Inverse variance weighted (multiplicative random effects)	24	0.0133358	0.00610501	0.0289324
low fat spread vs. never	spread	O_Rhodospirillales_RNT	Inverse variance weighted (fixed effects)	24	0.0133358	0.00634549	0.0355866
low fat spread vs. never	spread	O_Rhodospirillales_RNT	Simple mode	24	0.00351033	0.0191732	0.856336
low fat spread vs. never	spread	O_Rhodospirillales_RNT	Weighted mode	24	0.00388653	0.0173718	0.824946
low fat spread vs. never	spread	O_Rhodospirillales_RNT	Weighted mode (NOME)	24	0.00388653	0.0186925	0.837122
low fat spread vs. never	spread	O_Rhodospirillales_RNT	Simple mode (NOME)	24	0.00351033	0.0184141	0.850486
low fat spread vs. never	spread	O_Rhodospirillales_RNT	Robust adjusted profile score (RAPS)	24	0.0121993	0.00684795	0.0748384
low fat spread vs. never	spread	O_Rhodospirillales_RNT	Sign concordance test	24	0.416667	NA	0.0639147
low fat spread vs. never	spread	O_Rhodospirillales_RNT	Unweighted regression	24	0.0194509	0.3109	0.950114
low fat spread vs. never	spread	O_Selenomonadales_RNT	Maximum likelihood	20	0.000622098	0.00942547	0.947376
low fat spread vs. never	spread	O_Selenomonadales_RNT	MR Egger	20	-0.0158654	0.0284157	0.583497
low fat spread vs. never	spread	O_Selenomonadales_RNT	MR Egger (bootstrap)	20	-0.00603181	0.0280031	0.425
low fat spread vs. never	spread	O_Selenomonadales_RNT	Simple median	20	0.0159381	0.0129531	0.218531
low fat spread vs. never	spread	O_Selenomonadales_RNT	Weighted median	20	0.0021723	0.0127521	0.864736
low fat spread vs. never	spread	O_Selenomonadales_RNT	Penalised weighted median	20	0.00600504	0.0138131	0.663755
low fat spread vs. never	spread	O_Selenomonadales_RNT	Inverse variance weighted	20	0.000592205	0.0121289	0.961058
low fat spread vs. never	spread	O_Selenomonadales_RNT	IVW radial	20	0.000592215	0.0121289	0.961057
low fat spread vs. never	spread	O_Selenomonadales_RNT	Inverse variance weighted (multiplicative random effects)	20	0.000592205	0.0121289	0.961058
low fat spread vs. never	spread	O_Selenomonadales_RNT	Inverse variance weighted (fixed effects)	20	0.000592205	0.00909431	0.94808
low fat spread vs. never	spread	O_Selenomonadales_RNT	Simple mode	20	0.0284858	0.0227565	0.225849
low fat spread vs. never	spread	O_Selenomonadales_RNT	Weighted mode	20	0.00542657	0.0212202	0.80091
low fat spread vs. never	spread	O_Selenomonadales_RNT	Weighted mode (NOME)	20	0.00830897	0.0225954	0.717141
low fat spread vs. never	spread	O_Selenomonadales_RNT	Simple mode (NOME)	20	0.0284858	0.0223422	0.217688
low fat spread vs. never	spread	O_Selenomonadales_RNT	Robust adjusted profile score (RAPS)	20	0.00366038	0.0108499	0.735841
low fat spread vs. never	spread	O_Selenomonadales_RNT	Sign concordance test	20	0.1	NA	0.823803
low fat spread vs. never	spread	O_Selenomonadales_RNT	Unweighted regression	20	-0.00969089	0.618332	0.987496
low fat spread vs. never	spread	P_Firmicutes_RNT	Maximum likelihood	15	0.0127724	0.0102639	0.213352
low fat spread vs. never	spread	P_Firmicutes_RNT	MR Egger	15	0.00221548	0.0234666	0.926223
low fat spread vs. never	spread	P_Firmicutes_RNT	MR Egger (bootstrap)	15	0.0479864	0.0304331	0.056
low fat spread vs. never	spread	P_Firmicutes_RNT	Simple median	15	0.01795	0.0140913	0.202721
low fat spread vs. never	spread	P_Firmicutes_RNT	Weighted median	15	0.0176304	0.0150203	0.240485
low fat spread vs. never	spread	P_Firmicutes_RNT	Penalised weighted median	15	0.0197951	0.0140601	0.159162
low fat spread vs. never	spread	P_Firmicutes_RNT	Inverse variance weighted	15	0.012134	0.0117347	0.30112
low fat spread vs. never	spread	P_Firmicutes_RNT	IVW radial	15	0.0121113	0.0117389	0.302201
low fat spread vs. never	spread	P_Firmicutes_RNT	Inverse variance weighted (multiplicative random effects)	15	0.012134	0.0117347	0.30112
low fat spread vs. never	spread	P_Firmicutes_RNT	Inverse variance weighted (fixed effects)	15	0.012134	0.00996744	0.223464
low fat spread vs. never	spread	P_Firmicutes_RNT	Simple mode	15	0.026382	0.0232698	0.275944
low fat spread vs. never	spread	P_Firmicutes_RNT	Weighted mode	15	0.0227967	0.022222	0.322355
low fat spread vs. never	spread	P_Firmicutes_RNT	Weighted mode (NOME)	15	0.0233089	0.0205209	0.275087
low fat spread vs. never	spread	P_Firmicutes_RNT	Simple mode (NOME)	15	0.026382	0.0217442	0.245093
low fat spread vs. never	spread	P_Firmicutes_RNT	Robust adjusted profile score (RAPS)	15	0.0172792	0.011121	0.120245
low fat spread vs. never	spread	P_Firmicutes_RNT	Sign concordance test	15	0.466667	NA	0.118469
low fat spread vs. never	spread	P_Firmicutes_RNT	Unweighted regression	15	0.00948444	0.551378	0.986276
low fat spread vs. never	spread	P_Lentisphaerae_RNT	Maximum likelihood	16	-0.00361009	0.00664934	0.587182
low fat spread vs. never	spread	P_Lentisphaerae_RNT	MR Egger	16	-0.0104582	0.0105791	0.339651
low fat spread vs. never	spread	P_Lentisphaerae_RNT	MR Egger (bootstrap)	16	0.00670914	0.0208801	0.35
low fat spread vs. never	spread	P_Lentisphaerae_RNT	Simple median	16	-0.00403983	0.00898571	0.653011
low fat spread vs. never	spread	P_Lentisphaerae_RNT	Weighted median	16	-0.00374612	0.00903209	0.67832
low fat spread vs. never	spread	P_Lentisphaerae_RNT	Penalised weighted median	16	-0.00374612	0.00921376	0.684317
low fat spread vs. never	spread	P_Lentisphaerae_RNT	Inverse variance weighted	16	-0.00345059	0.00653347	0.597402
low fat spread vs. never	spread	P_Lentisphaerae_RNT	IVW radial	16	-0.00344795	0.00648354	0.594865
low fat spread vs. never	spread	P_Lentisphaerae_RNT	Inverse variance weighted (multiplicative random effects)	16	-0.00345059	0.00648274	0.594536
low fat spread vs. never	spread	P_Lentisphaerae_RNT	Inverse variance weighted (fixed effects)	16	-0.00345059	0.00653347	0.597402
low fat spread vs. never	spread	P_Lentisphaerae_RNT	Simple mode	16	-0.00663707	0.0147682	0.659556
low fat spread vs. never	spread	P_Lentisphaerae_RNT	Weighted mode	16	-0.00349	0.0132781	0.796251
low fat spread vs. never	spread	P_Lentisphaerae_RNT	Weighted mode (NOME)	16	-0.00383968	0.0141233	0.78943
low fat spread vs. never	spread	P_Lentisphaerae_RNT	Simple mode (NOME)	16	-0.00663707	0.0157183	0.678831
low fat spread vs. never	spread	P_Lentisphaerae_RNT	Robust adjusted profile score (RAPS)	16	-0.00495873	0.00706736	0.482905
low fat spread vs. never	spread	P_Lentisphaerae_RNT	Sign concordance test	16	-0.125	NA	0.803619
low fat spread vs. never	spread	P_Lentisphaerae_RNT	Unweighted regression	16	-0.00721684	0.300556	0.980843
low fat spread vs. never	spread	P_Proteobacteria_RNT	Maximum likelihood	10	0.0158729	0.0133616	0.234855
low fat spread vs. never	spread	P_Proteobacteria_RNT	MR Egger	10	0.0566873	0.0268618	0.0678381
low fat spread vs. never	spread	P_Proteobacteria_RNT	MR Egger (bootstrap)	10	-0.0380429	0.0340044	0.123
low fat spread vs. never	spread	P_Proteobacteria_RNT	Simple median	10	0.000782864	0.0182331	0.965752
low fat spread vs. never	spread	P_Proteobacteria_RNT	Weighted median	10	0.000726717	0.0182494	0.968236
low fat spread vs. never	spread	P_Proteobacteria_RNT	Penalised weighted median	10	0.000726717	0.018096	0.967966
low fat spread vs. never	spread	P_Proteobacteria_RNT	Inverse variance weighted	10	0.0153411	0.0144233	0.287495
low fat spread vs. never	spread	P_Proteobacteria_RNT	IVW radial	10	0.0153262	0.0144226	0.28794
low fat spread vs. never	spread	P_Proteobacteria_RNT	Inverse variance weighted (multiplicative random effects)	10	0.0153411	0.0144233	0.287495
low fat spread vs. never	spread	P_Proteobacteria_RNT	Inverse variance weighted (fixed effects)	10	0.0153411	0.0130296	0.239035
low fat spread vs. never	spread	P_Proteobacteria_RNT	Simple mode	10	-0.0148781	0.0348441	0.679419
low fat spread vs. never	spread	P_Proteobacteria_RNT	Weighted mode	10	-0.0175833	0.0361193	0.638028
low fat spread vs. never	spread	P_Proteobacteria_RNT	Weighted mode (NOME)	10	-0.0186654	0.0381784	0.636606
low fat spread vs. never	spread	P_Proteobacteria_RNT	Simple mode (NOME)	10	-0.0148781	0.0364784	0.692908
low fat spread vs. never	spread	P_Proteobacteria_RNT	Robust adjusted profile score (RAPS)	10	0.0312501	0.0218383	0.152436
low fat spread vs. never	spread	P_Proteobacteria_RNT	Sign concordance test	10	0.2	NA	0.753906
low fat spread vs. never	spread	P_Proteobacteria_RNT	Unweighted regression	10	0.0349353	0.862431	0.967688
olive oil spread vs. any other	spread	C_Actinobacteria_RNT	Maximum likelihood	16	0.0011238	0.00325912	0.730233
olive oil spread vs. any other	spread	C_Actinobacteria_RNT	MR Egger	16	0.000498368	0.00750842	0.948018
olive oil spread vs. any other	spread	C_Actinobacteria_RNT	MR Egger (bootstrap)	16	0.000439083	0.00837288	0.481
olive oil spread vs. any other	spread	C_Actinobacteria_RNT	Simple median	16	0.000836749	0.00433305	0.846874
olive oil spread vs. any other	spread	C_Actinobacteria_RNT	Weighted median	16	0.00121683	0.00440595	0.782411
olive oil spread vs. any other	spread	C_Actinobacteria_RNT	Penalised weighted median	16	0.00121683	0.00460867	0.791757
olive oil spread vs. any other	spread	C_Actinobacteria_RNT	Inverse variance weighted	16	0.00107173	0.00330479	0.745714
olive oil spread vs. any other	spread	C_Actinobacteria_RNT	IVW radial	16	0.00107152	0.00330481	0.745763
olive oil spread vs. any other	spread	C_Actinobacteria_RNT	Inverse variance weighted (multiplicative random effects)	16	0.00107173	0.00330479	0.745714
olive oil spread vs. any other	spread	C_Actinobacteria_RNT	Inverse variance weighted (fixed effects)	16	0.00107173	0.00318004	0.736103
olive oil spread vs. any other	spread	C_Actinobacteria_RNT	Simple mode	16	0.000475427	0.00859137	0.9566
olive oil spread vs. any other	spread	C_Actinobacteria_RNT	Weighted mode	16	0.000804672	0.00771003	0.918261
olive oil spread vs. any other	spread	C_Actinobacteria_RNT	Weighted mode (NOME)	16	0.000969294	0.00931172	0.918474
olive oil spread vs. any other	spread	C_Actinobacteria_RNT	Simple mode (NOME)	16	0.000475427	0.00874759	0.957374
olive oil spread vs. any other	spread	C_Actinobacteria_RNT	Robust adjusted profile score (RAPS)	16	0.00115268	0.00366924	0.753409
olive oil spread vs. any other	spread	C_Actinobacteria_RNT	Sign concordance test	16	0	NA	1
olive oil spread vs. any other	spread	C_Actinobacteria_RNT	Unweighted regression	16	0.00118012	0.697805	0.998651
olive oil spread vs. any other	spread	C_Alphaproteobacteria_RNT	Maximum likelihood	24	0.00341374	0.00197525	0.0839417
olive oil spread vs. any other	spread	C_Alphaproteobacteria_RNT	MR Egger	24	0.00630729	0.00388397	0.118634
olive oil spread vs. any other	spread	C_Alphaproteobacteria_RNT	MR Egger (bootstrap)	24	-0.00172328	0.00548023	0.388
olive oil spread vs. any other	spread	C_Alphaproteobacteria_RNT	Simple median	24	0.00163939	0.00276002	0.552527
olive oil spread vs. any other	spread	C_Alphaproteobacteria_RNT	Weighted median	24	0.00152743	0.00267283	0.567682
olive oil spread vs. any other	spread	C_Alphaproteobacteria_RNT	Penalised weighted median	24	0.00152743	0.00272456	0.575059
olive oil spread vs. any other	spread	C_Alphaproteobacteria_RNT	Inverse variance weighted	24	0.00330687	0.00193531	0.0875063
olive oil spread vs. any other	spread	C_Alphaproteobacteria_RNT	IVW radial	24	0.00330239	0.00173215	0.0565826
olive oil spread vs. any other	spread	C_Alphaproteobacteria_RNT	Inverse variance weighted (multiplicative random effects)	24	0.00330687	0.00173208	0.0562371
olive oil spread vs. any other	spread	C_Alphaproteobacteria_RNT	Inverse variance weighted (fixed effects)	24	0.00330687	0.00193531	0.0875063
olive oil spread vs. any other	spread	C_Alphaproteobacteria_RNT	Simple mode	24	0.000491975	0.00581321	0.933287
olive oil spread vs. any other	spread	C_Alphaproteobacteria_RNT	Weighted mode	24	0.000289023	0.00574718	0.960326
olive oil spread vs. any other	spread	C_Alphaproteobacteria_RNT	Weighted mode (NOME)	24	0.000289023	0.00585109	0.96103
olive oil spread vs. any other	spread	C_Alphaproteobacteria_RNT	Simple mode (NOME)	24	0.000491975	0.00537752	0.927898
olive oil spread vs. any other	spread	C_Alphaproteobacteria_RNT	Robust adjusted profile score (RAPS)	24	0.0035891	0.00209847	0.0872034
olive oil spread vs. any other	spread	C_Alphaproteobacteria_RNT	Sign concordance test	24	0.25	NA	0.307456
olive oil spread vs. any other	spread	C_Alphaproteobacteria_RNT	Unweighted regression	24	0.00384379	0.339661	0.990971
olive oil spread vs. any other	spread	C_Deltaproteobacteria_RNT	Maximum likelihood	15	0.000262143	0.00284128	0.92649
olive oil spread vs. any other	spread	C_Deltaproteobacteria_RNT	MR Egger	15	-0.00556555	0.0052044	0.304347
olive oil spread vs. any other	spread	C_Deltaproteobacteria_RNT	MR Egger (bootstrap)	15	0.016678	0.0106685	0.039
olive oil spread vs. any other	spread	C_Deltaproteobacteria_RNT	Simple median	15	-0.00233857	0.0040758	0.566123
olive oil spread vs. any other	spread	C_Deltaproteobacteria_RNT	Weighted median	15	-0.00299764	0.00378057	0.427832
olive oil spread vs. any other	spread	C_Deltaproteobacteria_RNT	Penalised weighted median	15	-0.00315325	0.00397583	0.427716
olive oil spread vs. any other	spread	C_Deltaproteobacteria_RNT	Inverse variance weighted	15	0.000250423	0.00277612	0.928123
olive oil spread vs. any other	spread	C_Deltaproteobacteria_RNT	IVW radial	15	0.000250441	0.00276893	0.927932
olive oil spread vs. any other	spread	C_Deltaproteobacteria_RNT	Inverse variance weighted (multiplicative random effects)	15	0.000250423	0.00276893	0.927937
olive oil spread vs. any other	spread	C_Deltaproteobacteria_RNT	Inverse variance weighted (fixed effects)	15	0.000250423	0.00277612	0.928123
olive oil spread vs. any other	spread	C_Deltaproteobacteria_RNT	Simple mode	15	-0.00446709	0.00680233	0.522023
olive oil spread vs. any other	spread	C_Deltaproteobacteria_RNT	Weighted mode	15	-0.00460509	0.00644924	0.48693
olive oil spread vs. any other	spread	C_Deltaproteobacteria_RNT	Weighted mode (NOME)	15	-0.00488111	0.00680688	0.485115
olive oil spread vs. any other	spread	C_Deltaproteobacteria_RNT	Simple mode (NOME)	15	-0.00446709	0.00694963	0.530753
olive oil spread vs. any other	spread	C_Deltaproteobacteria_RNT	Robust adjusted profile score (RAPS)	15	-0.000606703	0.00301182	0.840354
olive oil spread vs. any other	spread	C_Deltaproteobacteria_RNT	Sign concordance test	15	-0.0666667	NA	1
olive oil spread vs. any other	spread	C_Deltaproteobacteria_RNT	Unweighted regression	15	-0.000752682	0.46066	0.998696
olive oil spread vs. any other	spread	C_Gammaproteobacteria_RNT	Maximum likelihood	11	0.00108265	0.00316765	0.732515
olive oil spread vs. any other	spread	C_Gammaproteobacteria_RNT	MR Egger	11	-0.00172714	0.00857855	0.844916
olive oil spread vs. any other	spread	C_Gammaproteobacteria_RNT	MR Egger (bootstrap)	11	0.00326316	0.0126614	0.406
olive oil spread vs. any other	spread	C_Gammaproteobacteria_RNT	Simple median	11	-0.000389777	0.00516315	0.939823
olive oil spread vs. any other	spread	C_Gammaproteobacteria_RNT	Weighted median	11	0.00158411	0.00475737	0.73915
olive oil spread vs. any other	spread	C_Gammaproteobacteria_RNT	Penalised weighted median	11	0.00158411	0.00463543	0.732548
olive oil spread vs. any other	spread	C_Gammaproteobacteria_RNT	Inverse variance weighted	11	0.0010068	0.00390012	0.796293
olive oil spread vs. any other	spread	C_Gammaproteobacteria_RNT	IVW radial	11	0.00100657	0.0039001	0.796339
olive oil spread vs. any other	spread	C_Gammaproteobacteria_RNT	Inverse variance weighted (multiplicative random effects)	11	0.0010068	0.00390012	0.796293
olive oil spread vs. any other	spread	C_Gammaproteobacteria_RNT	Inverse variance weighted (fixed effects)	11	0.0010068	0.00304456	0.740879
olive oil spread vs. any other	spread	C_Gammaproteobacteria_RNT	Simple mode	11	0.00896631	0.010559	0.415658
olive oil spread vs. any other	spread	C_Gammaproteobacteria_RNT	Weighted mode	11	0.0102625	0.00859494	0.260028
olive oil spread vs. any other	spread	C_Gammaproteobacteria_RNT	Weighted mode (NOME)	11	0.0104245	0.0101216	0.327312
olive oil spread vs. any other	spread	C_Gammaproteobacteria_RNT	Simple mode (NOME)	11	0.00896631	0.0100711	0.394218
olive oil spread vs. any other	spread	C_Gammaproteobacteria_RNT	Robust adjusted profile score (RAPS)	11	-0.000376693	0.00537339	0.944111
olive oil spread vs. any other	spread	C_Gammaproteobacteria_RNT	Sign concordance test	11	-0.0909091	NA	1
olive oil spread vs. any other	spread	C_Gammaproteobacteria_RNT	Unweighted regression	11	-0.00126759	0.547091	0.998151
olive oil spread vs. any other	spread	Div_Chao1_RNT	Maximum likelihood	16	0.000739325	0.00300508	0.805663
olive oil spread vs. any other	spread	Div_Chao1_RNT	MR Egger	16	0.0106684	0.00829914	0.219482
olive oil spread vs. any other	spread	Div_Chao1_RNT	MR Egger (bootstrap)	16	-0.00930595	0.00954994	0.153
olive oil spread vs. any other	spread	Div_Chao1_RNT	Simple median	16	-0.00208967	0.00410719	0.610903
olive oil spread vs. any other	spread	Div_Chao1_RNT	Weighted median	16	-0.00235109	0.00430177	0.584694
olive oil spread vs. any other	spread	Div_Chao1_RNT	Penalised weighted median	16	-0.0025714	0.00416215	0.536705
olive oil spread vs. any other	spread	Div_Chao1_RNT	Inverse variance weighted	16	0.000696698	0.00303781	0.818603
olive oil spread vs. any other	spread	Div_Chao1_RNT	IVW radial	16	0.000696651	0.00303781	0.818615
olive oil spread vs. any other	spread	Div_Chao1_RNT	Inverse variance weighted (multiplicative random effects)	16	0.000696698	0.00303781	0.818603
olive oil spread vs. any other	spread	Div_Chao1_RNT	Inverse variance weighted (fixed effects)	16	0.000696698	0.00293069	0.812094
olive oil spread vs. any other	spread	Div_Chao1_RNT	Simple mode	16	-0.00248424	0.00712224	0.732087
olive oil spread vs. any other	spread	Div_Chao1_RNT	Weighted mode	16	-0.00260589	0.00606612	0.673607
olive oil spread vs. any other	spread	Div_Chao1_RNT	Weighted mode (NOME)	16	-0.00260589	0.00692302	0.711883
olive oil spread vs. any other	spread	Div_Chao1_RNT	Simple mode (NOME)	16	-0.00248424	0.0075776	0.747564
olive oil spread vs. any other	spread	Div_Chao1_RNT	Robust adjusted profile score (RAPS)	16	-7.88177e-05	0.00329063	0.980891
olive oil spread vs. any other	spread	Div_Chao1_RNT	Sign concordance test	16	-0.25	NA	0.454498
olive oil spread vs. any other	spread	Div_Chao1_RNT	Unweighted regression	16	0.00242307	0.534589	0.996384
olive oil spread vs. any other	spread	Div_NumberGenera_RNT	Maximum likelihood	13	-0.000792304	0.00326464	0.808244
olive oil spread vs. any other	spread	Div_NumberGenera_RNT	MR Egger	13	0.00177978	0.00687218	0.800431
olive oil spread vs. any other	spread	Div_NumberGenera_RNT	MR Egger (bootstrap)	13	-0.00471102	0.00885619	0.286
olive oil spread vs. any other	spread	Div_NumberGenera_RNT	Simple median	13	-0.00212207	0.00413158	0.607516
olive oil spread vs. any other	spread	Div_NumberGenera_RNT	Weighted median	13	-0.00220193	0.00417121	0.597577
olive oil spread vs. any other	spread	Div_NumberGenera_RNT	Penalised weighted median	13	-0.00220193	0.00419288	0.599472
olive oil spread vs. any other	spread	Div_NumberGenera_RNT	Inverse variance weighted	13	-0.000781901	0.00324003	0.809303
olive oil spread vs. any other	spread	Div_NumberGenera_RNT	IVW radial	13	-0.000781891	0.00208741	0.707977
olive oil spread vs. any other	spread	Div_NumberGenera_RNT	Inverse variance weighted (multiplicative random effects)	13	-0.000781901	0.00208738	0.707969
olive oil spread vs. any other	spread	Div_NumberGenera_RNT	Inverse variance weighted (fixed effects)	13	-0.000781901	0.00324003	0.809303
olive oil spread vs. any other	spread	Div_NumberGenera_RNT	Simple mode	13	-0.00223452	0.00613556	0.722052
olive oil spread vs. any other	spread	Div_NumberGenera_RNT	Weighted mode	13	-0.00223452	0.00588917	0.710999
olive oil spread vs. any other	spread	Div_NumberGenera_RNT	Weighted mode (NOME)	13	-0.00223452	0.00629784	0.728892
olive oil spread vs. any other	spread	Div_NumberGenera_RNT	Simple mode (NOME)	13	-0.00223452	0.00612029	0.721391
olive oil spread vs. any other	spread	Div_NumberGenera_RNT	Robust adjusted profile score (RAPS)	13	-0.00094697	0.00353128	0.788571
olive oil spread vs. any other	spread	Div_NumberGenera_RNT	Sign concordance test	13	-0.230769	NA	0.581055
olive oil spread vs. any other	spread	Div_NumberGenera_RNT	Unweighted regression	13	0.000517885	0.606743	0.999319
olive oil spread vs. any other	spread	Div_Shannon_RNT	Maximum likelihood	11	-0.00016623	0.00390327	0.96603
olive oil spread vs. any other	spread	Div_Shannon_RNT	MR Egger	11	0.00309942	0.0115811	0.795019
olive oil spread vs. any other	spread	Div_Shannon_RNT	MR Egger (bootstrap)	11	0.00198005	0.0110595	0.417
olive oil spread vs. any other	spread	Div_Shannon_RNT	Simple median	11	-0.00134187	0.00520782	0.796666
olive oil spread vs. any other	spread	Div_Shannon_RNT	Weighted median	11	-0.0013969	0.00518562	0.787637
olive oil spread vs. any other	spread	Div_Shannon_RNT	Penalised weighted median	11	-0.0013969	0.00526753	0.790862
olive oil spread vs. any other	spread	Div_Shannon_RNT	Inverse variance weighted	11	-0.000162454	0.00383723	0.966231
olive oil spread vs. any other	spread	Div_Shannon_RNT	IVW radial	11	-0.000162455	0.00335819	0.961417
olive oil spread vs. any other	spread	Div_Shannon_RNT	Inverse variance weighted (multiplicative random effects)	11	-0.000162454	0.00335819	0.961417
olive oil spread vs. any other	spread	Div_Shannon_RNT	Inverse variance weighted (fixed effects)	11	-0.000162454	0.00383723	0.966231
olive oil spread vs. any other	spread	Div_Shannon_RNT	Simple mode	11	-0.00910973	0.00848879	0.308418
olive oil spread vs. any other	spread	Div_Shannon_RNT	Weighted mode	11	-0.00845194	0.00892358	0.365889
olive oil spread vs. any other	spread	Div_Shannon_RNT	Weighted mode (NOME)	11	-0.0085835	0.00924415	0.375
olive oil spread vs. any other	spread	Div_Shannon_RNT	Simple mode (NOME)	11	-0.00910973	0.00926192	0.348526
olive oil spread vs. any other	spread	Div_Shannon_RNT	Robust adjusted profile score (RAPS)	11	-0.000168177	0.00416345	0.967779
olive oil spread vs. any other	spread	Div_Shannon_RNT	Sign concordance test	11	-0.0909091	NA	1
olive oil spread vs. any other	spread	Div_Shannon_RNT	Unweighted regression	11	0.00160132	0.990232	0.99871
olive oil spread vs. any other	spread	F_Acidaminococcaceae_RNT	Maximum likelihood	18	-0.00189071	0.00239446	0.429751
olive oil spread vs. any other	spread	F_Acidaminococcaceae_RNT	MR Egger	18	0.000450453	0.00469323	0.924729
olive oil spread vs. any other	spread	F_Acidaminococcaceae_RNT	MR Egger (bootstrap)	18	-0.00484451	0.00654286	0.214
olive oil spread vs. any other	spread	F_Acidaminococcaceae_RNT	Simple median	18	-0.00233735	0.00310964	0.452264
olive oil spread vs. any other	spread	F_Acidaminococcaceae_RNT	Weighted median	18	-0.00216735	0.00320973	0.49952
olive oil spread vs. any other	spread	F_Acidaminococcaceae_RNT	Penalised weighted median	18	-0.00216735	0.00314527	0.490772
olive oil spread vs. any other	spread	F_Acidaminococcaceae_RNT	Inverse variance weighted	18	-0.00186907	0.00236513	0.429376
olive oil spread vs. any other	spread	F_Acidaminococcaceae_RNT	IVW radial	18	-0.00186895	0.00183216	0.307692
olive oil spread vs. any other	spread	F_Acidaminococcaceae_RNT	Inverse variance weighted (multiplicative random effects)	18	-0.00186907	0.00183183	0.307574
olive oil spread vs. any other	spread	F_Acidaminococcaceae_RNT	Inverse variance weighted (fixed effects)	18	-0.00186907	0.00236513	0.429376
olive oil spread vs. any other	spread	F_Acidaminococcaceae_RNT	Simple mode	18	-0.00350207	0.00511789	0.503021
olive oil spread vs. any other	spread	F_Acidaminococcaceae_RNT	Weighted mode	18	-0.00292459	0.00510785	0.574432
olive oil spread vs. any other	spread	F_Acidaminococcaceae_RNT	Weighted mode (NOME)	18	-0.00304009	0.00515222	0.562916
olive oil spread vs. any other	spread	F_Acidaminococcaceae_RNT	Simple mode (NOME)	18	-0.00350207	0.00532282	0.519391
olive oil spread vs. any other	spread	F_Acidaminococcaceae_RNT	Robust adjusted profile score (RAPS)	18	-0.00206404	0.00257808	0.423356
olive oil spread vs. any other	spread	F_Acidaminococcaceae_RNT	Sign concordance test	18	-0.333333	NA	0.237885
olive oil spread vs. any other	spread	F_Acidaminococcaceae_RNT	Unweighted regression	18	3.90892e-06	0.438864	0.999993
olive oil spread vs. any other	spread	F_Coriobacteriaceae_RNT	Maximum likelihood	16	-0.000494783	0.00315897	0.875538
olive oil spread vs. any other	spread	F_Coriobacteriaceae_RNT	MR Egger	16	0.00626221	0.00954369	0.522359
olive oil spread vs. any other	spread	F_Coriobacteriaceae_RNT	MR Egger (bootstrap)	16	-0.00489779	0.0105636	0.332
olive oil spread vs. any other	spread	F_Coriobacteriaceae_RNT	Simple median	16	0.0012969	0.0043493	0.765561
olive oil spread vs. any other	spread	F_Coriobacteriaceae_RNT	Weighted median	16	0.00185865	0.00457173	0.684336
olive oil spread vs. any other	spread	F_Coriobacteriaceae_RNT	Penalised weighted median	16	0.00275569	0.00456905	0.546429
olive oil spread vs. any other	spread	F_Coriobacteriaceae_RNT	Inverse variance weighted	16	-0.000460988	0.00352447	0.895936
olive oil spread vs. any other	spread	F_Coriobacteriaceae_RNT	IVW radial	16	-0.000461025	0.00352444	0.895927
olive oil spread vs. any other	spread	F_Coriobacteriaceae_RNT	Inverse variance weighted (multiplicative random effects)	16	-0.000460988	0.00352447	0.895936
olive oil spread vs. any other	spread	F_Coriobacteriaceae_RNT	Inverse variance weighted (fixed effects)	16	-0.000460988	0.0030421	0.879553
olive oil spread vs. any other	spread	F_Coriobacteriaceae_RNT	Simple mode	16	0.00808433	0.00846084	0.354472
olive oil spread vs. any other	spread	F_Coriobacteriaceae_RNT	Weighted mode	16	0.00808433	0.00822124	0.341033
olive oil spread vs. any other	spread	F_Coriobacteriaceae_RNT	Weighted mode (NOME)	16	0.00908548	0.008985	0.327963
olive oil spread vs. any other	spread	F_Coriobacteriaceae_RNT	Simple mode (NOME)	16	0.00808433	0.00859544	0.361843
olive oil spread vs. any other	spread	F_Coriobacteriaceae_RNT	Robust adjusted profile score (RAPS)	16	0.0033089	0.00526252	0.529501
olive oil spread vs. any other	spread	F_Coriobacteriaceae_RNT	Sign concordance test	16	0.125	NA	0.803619
olive oil spread vs. any other	spread	F_Coriobacteriaceae_RNT	Unweighted regression	16	0.00737982	0.78341	0.992484
olive oil spread vs. any other	spread	F_Desulfovibrionaceae_RNT	Maximum likelihood	17	-0.0031595	0.00280186	0.259471
olive oil spread vs. any other	spread	F_Desulfovibrionaceae_RNT	MR Egger	17	-0.0082552	0.00603055	0.191183
olive oil spread vs. any other	spread	F_Desulfovibrionaceae_RNT	MR Egger (bootstrap)	17	0.00386982	0.00844605	0.326
olive oil spread vs. any other	spread	F_Desulfovibrionaceae_RNT	Simple median	17	-0.0041097	0.00403182	0.308053
olive oil spread vs. any other	spread	F_Desulfovibrionaceae_RNT	Weighted median	17	-0.00504867	0.00377556	0.181158
olive oil spread vs. any other	spread	F_Desulfovibrionaceae_RNT	Penalised weighted median	17	-0.00538995	0.00387762	0.164524
olive oil spread vs. any other	spread	F_Desulfovibrionaceae_RNT	Inverse variance weighted	17	-0.00312801	0.00275247	0.255774
olive oil spread vs. any other	spread	F_Desulfovibrionaceae_RNT	IVW radial	17	-0.00312345	0.00266534	0.241247
olive oil spread vs. any other	spread	F_Desulfovibrionaceae_RNT	Inverse variance weighted (multiplicative random effects)	17	-0.00312801	0.00266487	0.240477
olive oil spread vs. any other	spread	F_Desulfovibrionaceae_RNT	Inverse variance weighted (fixed effects)	17	-0.00312801	0.00275247	0.255774
olive oil spread vs. any other	spread	F_Desulfovibrionaceae_RNT	Simple mode	17	-0.0071903	0.00713695	0.328701
olive oil spread vs. any other	spread	F_Desulfovibrionaceae_RNT	Weighted mode	17	-0.00812169	0.00588987	0.186891
olive oil spread vs. any other	spread	F_Desulfovibrionaceae_RNT	Weighted mode (NOME)	17	-0.00843216	0.00597089	0.177042
olive oil spread vs. any other	spread	F_Desulfovibrionaceae_RNT	Simple mode (NOME)	17	-0.0071903	0.00706384	0.32387
olive oil spread vs. any other	spread	F_Desulfovibrionaceae_RNT	Robust adjusted profile score (RAPS)	17	-0.00380939	0.00297176	0.19989
olive oil spread vs. any other	spread	F_Desulfovibrionaceae_RNT	Sign concordance test	17	-0.176471	NA	0.629059
olive oil spread vs. any other	spread	F_Desulfovibrionaceae_RNT	Unweighted regression	17	-0.00498209	0.524532	0.992422
olive oil spread vs. any other	spread	F_Enterobacteriaceae_RNT	Maximum likelihood	10	-0.00138295	0.00306761	0.652118
olive oil spread vs. any other	spread	F_Enterobacteriaceae_RNT	MR Egger	10	0.000414297	0.0067644	0.952665
olive oil spread vs. any other	spread	F_Enterobacteriaceae_RNT	MR Egger (bootstrap)	10	0.00115389	0.0069506	0.428
olive oil spread vs. any other	spread	F_Enterobacteriaceae_RNT	Simple median	10	7.55944e-05	0.00382032	0.984213
olive oil spread vs. any other	spread	F_Enterobacteriaceae_RNT	Weighted median	10	0.00235957	0.00409181	0.564172
olive oil spread vs. any other	spread	F_Enterobacteriaceae_RNT	Penalised weighted median	10	0.00235957	0.00382052	0.536837
olive oil spread vs. any other	spread	F_Enterobacteriaceae_RNT	Inverse variance weighted	10	-0.00133755	0.00301246	0.657038
olive oil spread vs. any other	spread	F_Enterobacteriaceae_RNT	IVW radial	10	-0.00133872	0.00253222	0.597033
olive oil spread vs. any other	spread	F_Enterobacteriaceae_RNT	Inverse variance weighted (multiplicative random effects)	10	-0.00133755	0.00253212	0.597339
olive oil spread vs. any other	spread	F_Enterobacteriaceae_RNT	Inverse variance weighted (fixed effects)	10	-0.00133755	0.00301246	0.657038
olive oil spread vs. any other	spread	F_Enterobacteriaceae_RNT	Simple mode	10	0.00267824	0.00613813	0.672878
olive oil spread vs. any other	spread	F_Enterobacteriaceae_RNT	Weighted mode	10	0.00311924	0.00592426	0.611255
olive oil spread vs. any other	spread	F_Enterobacteriaceae_RNT	Weighted mode (NOME)	10	0.00320744	0.00587595	0.59843
olive oil spread vs. any other	spread	F_Enterobacteriaceae_RNT	Simple mode (NOME)	10	0.00267824	0.00619389	0.675626
olive oil spread vs. any other	spread	F_Enterobacteriaceae_RNT	Robust adjusted profile score (RAPS)	10	-0.00119534	0.00328811	0.716206
olive oil spread vs. any other	spread	F_Enterobacteriaceae_RNT	Sign concordance test	10	0	NA	1
olive oil spread vs. any other	spread	F_Enterobacteriaceae_RNT	Unweighted regression	10	0.000372165	0.68076	0.999564
olive oil spread vs. any other	spread	F_Enterococcaceae_RNT	Maximum likelihood	28	-0.000698098	0.000523152	0.18207
olive oil spread vs. any other	spread	F_Enterococcaceae_RNT	MR Egger	28	-0.00183344	0.000631176	0.00740625
olive oil spread vs. any other	spread	F_Enterococcaceae_RNT	MR Egger (bootstrap)	28	0.00441387	0.00245484	0.028
olive oil spread vs. any other	spread	F_Enterococcaceae_RNT	Simple median	28	-0.000288077	0.000882076	0.743978
olive oil spread vs. any other	spread	F_Enterococcaceae_RNT	Weighted median	28	-0.00088119	0.00073528	0.230746
olive oil spread vs. any other	spread	F_Enterococcaceae_RNT	Penalised weighted median	28	-0.000910411	0.000723117	0.208027
olive oil spread vs. any other	spread	F_Enterococcaceae_RNT	Inverse variance weighted	28	-0.000681969	0.000532953	0.200685
olive oil spread vs. any other	spread	F_Enterococcaceae_RNT	IVW radial	28	-0.000682774	0.000533949	0.200994
olive oil spread vs. any other	spread	F_Enterococcaceae_RNT	Inverse variance weighted (multiplicative random effects)	28	-0.000681969	0.000532953	0.200685
olive oil spread vs. any other	spread	F_Enterococcaceae_RNT	Inverse variance weighted (fixed effects)	28	-0.000681969	0.000515247	0.185644
olive oil spread vs. any other	spread	F_Enterococcaceae_RNT	Simple mode	28	-0.0005443	0.00113773	0.636211
olive oil spread vs. any other	spread	F_Enterococcaceae_RNT	Weighted mode	28	-0.000617474	0.000687664	0.377161
olive oil spread vs. any other	spread	F_Enterococcaceae_RNT	Weighted mode (NOME)	28	-0.000617474	0.000722088	0.400008
olive oil spread vs. any other	spread	F_Enterococcaceae_RNT	Simple mode (NOME)	28	-0.0005443	0.00112756	0.633183
olive oil spread vs. any other	spread	F_Enterococcaceae_RNT	Robust adjusted profile score (RAPS)	28	-0.000810222	0.00055338	0.143157
olive oil spread vs. any other	spread	F_Enterococcaceae_RNT	Sign concordance test	28	-0.0714286	NA	0.850554
olive oil spread vs. any other	spread	F_Enterococcaceae_RNT	Unweighted regression	28	-0.00116038	0.0635166	0.985424
olive oil spread vs. any other	spread	F_Erysipelotrichaceae_RNT	Maximum likelihood	16	-0.000887664	0.00313391	0.776989
olive oil spread vs. any other	spread	F_Erysipelotrichaceae_RNT	MR Egger	16	0.00734647	0.0064225	0.271862
olive oil spread vs. any other	spread	F_Erysipelotrichaceae_RNT	MR Egger (bootstrap)	16	-0.00580228	0.00718434	0.208
olive oil spread vs. any other	spread	F_Erysipelotrichaceae_RNT	Simple median	16	-0.00300731	0.00421955	0.476026
olive oil spread vs. any other	spread	F_Erysipelotrichaceae_RNT	Weighted median	16	-0.000605535	0.00426576	0.887118
olive oil spread vs. any other	spread	F_Erysipelotrichaceae_RNT	Penalised weighted median	16	-0.000605535	0.00420159	0.885405
olive oil spread vs. any other	spread	F_Erysipelotrichaceae_RNT	Inverse variance weighted	16	-0.000855016	0.00307439	0.780929
olive oil spread vs. any other	spread	F_Erysipelotrichaceae_RNT	IVW radial	16	-0.000855229	0.00293391	0.77067
olive oil spread vs. any other	spread	F_Erysipelotrichaceae_RNT	Inverse variance weighted (multiplicative random effects)	16	-0.000855016	0.00293386	0.770723
olive oil spread vs. any other	spread	F_Erysipelotrichaceae_RNT	Inverse variance weighted (fixed effects)	16	-0.000855016	0.00307439	0.780929
olive oil spread vs. any other	spread	F_Erysipelotrichaceae_RNT	Simple mode	16	0.00328935	0.0078016	0.679278
olive oil spread vs. any other	spread	F_Erysipelotrichaceae_RNT	Weighted mode	16	0.0047519	0.00778587	0.550783
olive oil spread vs. any other	spread	F_Erysipelotrichaceae_RNT	Weighted mode (NOME)	16	0.0047519	0.00698534	0.506699
olive oil spread vs. any other	spread	F_Erysipelotrichaceae_RNT	Simple mode (NOME)	16	0.00328935	0.00802856	0.687812
olive oil spread vs. any other	spread	F_Erysipelotrichaceae_RNT	Robust adjusted profile score (RAPS)	16	-0.00111572	0.00332473	0.737186
olive oil spread vs. any other	spread	F_Erysipelotrichaceae_RNT	Sign concordance test	16	-0.125	NA	0.803619
olive oil spread vs. any other	spread	F_Erysipelotrichaceae_RNT	Unweighted regression	16	0.00143692	0.614702	0.998135
olive oil spread vs. any other	spread	F_Lachnospiraceae_RNT	Maximum likelihood	23	0.0038179	0.00264308	0.148602
olive oil spread vs. any other	spread	F_Lachnospiraceae_RNT	MR Egger	23	0.00975317	0.00529615	0.0797098
olive oil spread vs. any other	spread	F_Lachnospiraceae_RNT	MR Egger (bootstrap)	23	-0.00488014	0.00661663	0.23
olive oil spread vs. any other	spread	F_Lachnospiraceae_RNT	Simple median	23	0.00374991	0.00362689	0.301174
olive oil spread vs. any other	spread	F_Lachnospiraceae_RNT	Weighted median	23	0.00347247	0.00369665	0.347548
olive oil spread vs. any other	spread	F_Lachnospiraceae_RNT	Penalised weighted median	23	0.00347247	0.0035022	0.321436
olive oil spread vs. any other	spread	F_Lachnospiraceae_RNT	Inverse variance weighted	23	0.00375423	0.00257926	0.145518
olive oil spread vs. any other	spread	F_Lachnospiraceae_RNT	IVW radial	23	0.00375628	0.00247943	0.129779
olive oil spread vs. any other	spread	F_Lachnospiraceae_RNT	Inverse variance weighted (multiplicative random effects)	23	0.00375423	0.00247932	0.129972
olive oil spread vs. any other	spread	F_Lachnospiraceae_RNT	Inverse variance weighted (fixed effects)	23	0.00375423	0.00257926	0.145518
olive oil spread vs. any other	spread	F_Lachnospiraceae_RNT	Simple mode	23	0.00125776	0.00692505	0.85754
olive oil spread vs. any other	spread	F_Lachnospiraceae_RNT	Weighted mode	23	0.00202641	0.00705401	0.776593
olive oil spread vs. any other	spread	F_Lachnospiraceae_RNT	Weighted mode (NOME)	23	0.00202641	0.007399	0.786735
olive oil spread vs. any other	spread	F_Lachnospiraceae_RNT	Simple mode (NOME)	23	0.00125776	0.00723941	0.86366
olive oil spread vs. any other	spread	F_Lachnospiraceae_RNT	Robust adjusted profile score (RAPS)	23	0.00398358	0.00279149	0.153567
olive oil spread vs. any other	spread	F_Lachnospiraceae_RNT	Sign concordance test	23	0.217391	NA	0.404873
olive oil spread vs. any other	spread	F_Lachnospiraceae_RNT	Unweighted regression	23	0.00605989	0.495357	0.990239
olive oil spread vs. any other	spread	F_Peptostreptococcaceae_RNT	Maximum likelihood	19	0.00424593	0.00261845	0.104901
olive oil spread vs. any other	spread	F_Peptostreptococcaceae_RNT	MR Egger	19	0.00595105	0.00588366	0.32598
olive oil spread vs. any other	spread	F_Peptostreptococcaceae_RNT	MR Egger (bootstrap)	19	0.00148282	0.00811601	0.427
olive oil spread vs. any other	spread	F_Peptostreptococcaceae_RNT	Simple median	19	0.00240263	0.0037636	0.523222
olive oil spread vs. any other	spread	F_Peptostreptococcaceae_RNT	Weighted median	19	0.00225598	0.00359795	0.530647
olive oil spread vs. any other	spread	F_Peptostreptococcaceae_RNT	Penalised weighted median	19	0.00216608	0.00370268	0.558545
olive oil spread vs. any other	spread	F_Peptostreptococcaceae_RNT	Inverse variance weighted	19	0.00419351	0.0027475	0.126936
olive oil spread vs. any other	spread	F_Peptostreptococcaceae_RNT	IVW radial	19	0.00419082	0.00274731	0.127153
olive oil spread vs. any other	spread	F_Peptostreptococcaceae_RNT	Inverse variance weighted (multiplicative random effects)	19	0.00419351	0.0027475	0.126936
olive oil spread vs. any other	spread	F_Peptostreptococcaceae_RNT	Inverse variance weighted (fixed effects)	19	0.00419351	0.00253719	0.0983688
olive oil spread vs. any other	spread	F_Peptostreptococcaceae_RNT	Simple mode	19	0.00112794	0.00675714	0.869289
olive oil spread vs. any other	spread	F_Peptostreptococcaceae_RNT	Weighted mode	19	-3.7695e-05	0.00690031	0.995701
olive oil spread vs. any other	spread	F_Peptostreptococcaceae_RNT	Weighted mode (NOME)	19	-3.7695e-05	0.00711024	0.995828
olive oil spread vs. any other	spread	F_Peptostreptococcaceae_RNT	Simple mode (NOME)	19	0.00112794	0.00636641	0.861353
olive oil spread vs. any other	spread	F_Peptostreptococcaceae_RNT	Robust adjusted profile score (RAPS)	19	0.00357447	0.00298808	0.231602
olive oil spread vs. any other	spread	F_Peptostreptococcaceae_RNT	Sign concordance test	19	0.157895	NA	0.647606
olive oil spread vs. any other	spread	F_Peptostreptococcaceae_RNT	Unweighted regression	19	0.00441121	0.48858	0.992796
olive oil spread vs. any other	spread	F_Porphyromonadaceae_RNT	Maximum likelihood	16	0.00278086	0.00322616	0.388703
olive oil spread vs. any other	spread	F_Porphyromonadaceae_RNT	MR Egger	16	0.0017869	0.00747727	0.814586
olive oil spread vs. any other	spread	F_Porphyromonadaceae_RNT	MR Egger (bootstrap)	16	0.003376	0.00918225	0.351
olive oil spread vs. any other	spread	F_Porphyromonadaceae_RNT	Simple median	16	0.00561318	0.00423908	0.185454
olive oil spread vs. any other	spread	F_Porphyromonadaceae_RNT	Weighted median	16	0.00540111	0.00452549	0.232678
olive oil spread vs. any other	spread	F_Porphyromonadaceae_RNT	Penalised weighted median	16	0.00567491	0.00458155	0.215478
olive oil spread vs. any other	spread	F_Porphyromonadaceae_RNT	Inverse variance weighted	16	0.00270384	0.00354842	0.446069
olive oil spread vs. any other	spread	F_Porphyromonadaceae_RNT	IVW radial	16	0.0027046	0.00354861	0.445965
olive oil spread vs. any other	spread	F_Porphyromonadaceae_RNT	Inverse variance weighted (multiplicative random effects)	16	0.00270384	0.00354842	0.446069
olive oil spread vs. any other	spread	F_Porphyromonadaceae_RNT	Inverse variance weighted (fixed effects)	16	0.00270384	0.00314121	0.389367
olive oil spread vs. any other	spread	F_Porphyromonadaceae_RNT	Simple mode	16	0.01024	0.00874832	0.260055
olive oil spread vs. any other	spread	F_Porphyromonadaceae_RNT	Weighted mode	16	0.00825851	0.00863611	0.354092
olive oil spread vs. any other	spread	F_Porphyromonadaceae_RNT	Weighted mode (NOME)	16	0.00861878	0.00829067	0.315004
olive oil spread vs. any other	spread	F_Porphyromonadaceae_RNT	Simple mode (NOME)	16	0.01024	0.00900797	0.273467
olive oil spread vs. any other	spread	F_Porphyromonadaceae_RNT	Robust adjusted profile score (RAPS)	16	0.00371632	0.00386712	0.336549
olive oil spread vs. any other	spread	F_Porphyromonadaceae_RNT	Sign concordance test	16	0.25	NA	0.454498
olive oil spread vs. any other	spread	F_Porphyromonadaceae_RNT	Unweighted regression	16	0.00267639	0.649673	0.996713
olive oil spread vs. any other	spread	F_Rhodospirillaceae_RNT	Maximum likelihood	20	0.00190045	0.00219775	0.387188
olive oil spread vs. any other	spread	F_Rhodospirillaceae_RNT	MR Egger	20	0.0110445	0.00415761	0.0160682
olive oil spread vs. any other	spread	F_Rhodospirillaceae_RNT	MR Egger (bootstrap)	20	-0.013997	0.00738075	0.023
olive oil spread vs. any other	spread	F_Rhodospirillaceae_RNT	Simple median	20	0.000488677	0.00326999	0.881204
olive oil spread vs. any other	spread	F_Rhodospirillaceae_RNT	Weighted median	20	0.000466232	0.00311192	0.880905
olive oil spread vs. any other	spread	F_Rhodospirillaceae_RNT	Penalised weighted median	20	2.93085e-05	0.00320026	0.992693
olive oil spread vs. any other	spread	F_Rhodospirillaceae_RNT	Inverse variance weighted	20	0.0018105	0.0023297	0.437076
olive oil spread vs. any other	spread	F_Rhodospirillaceae_RNT	IVW radial	20	0.00180976	0.00232963	0.437251
olive oil spread vs. any other	spread	F_Rhodospirillaceae_RNT	Inverse variance weighted (multiplicative random effects)	20	0.0018105	0.0023297	0.437076
olive oil spread vs. any other	spread	F_Rhodospirillaceae_RNT	Inverse variance weighted (fixed effects)	20	0.0018105	0.00213432	0.396281
olive oil spread vs. any other	spread	F_Rhodospirillaceae_RNT	Simple mode	20	0.00711595	0.00688559	0.314367
olive oil spread vs. any other	spread	F_Rhodospirillaceae_RNT	Weighted mode	20	0.00750287	0.00711309	0.304747
olive oil spread vs. any other	spread	F_Rhodospirillaceae_RNT	Weighted mode (NOME)	20	0.00801877	0.00734851	0.288826
olive oil spread vs. any other	spread	F_Rhodospirillaceae_RNT	Simple mode (NOME)	20	0.00711595	0.00677476	0.306729
olive oil spread vs. any other	spread	F_Rhodospirillaceae_RNT	Robust adjusted profile score (RAPS)	20	0.00274081	0.00262179	0.29584
olive oil spread vs. any other	spread	F_Rhodospirillaceae_RNT	Sign concordance test	20	0	NA	1
olive oil spread vs. any other	spread	F_Rhodospirillaceae_RNT	Unweighted regression	20	0.00482481	0.374498	0.989721
olive oil spread vs. any other	spread	F_Ruminococcaceae_RNT	Maximum likelihood	14	0.00237575	0.0032735	0.46799
olive oil spread vs. any other	spread	F_Ruminococcaceae_RNT	MR Egger	14	0.007126	0.00706678	0.333173
olive oil spread vs. any other	spread	F_Ruminococcaceae_RNT	MR Egger (bootstrap)	14	-0.00531969	0.00901966	0.279
olive oil spread vs. any other	spread	F_Ruminococcaceae_RNT	Simple median	14	-0.00241971	0.00434979	0.578018
olive oil spread vs. any other	spread	F_Ruminococcaceae_RNT	Weighted median	14	-0.00239441	0.0045126	0.595693
olive oil spread vs. any other	spread	F_Ruminococcaceae_RNT	Penalised weighted median	14	-0.00245716	0.00428371	0.566235
olive oil spread vs. any other	spread	F_Ruminococcaceae_RNT	Inverse variance weighted	14	0.00228793	0.0032068	0.475561
olive oil spread vs. any other	spread	F_Ruminococcaceae_RNT	IVW radial	14	0.00228781	0.00306077	0.454784
olive oil spread vs. any other	spread	F_Ruminococcaceae_RNT	Inverse variance weighted (multiplicative random effects)	14	0.00228793	0.0030607	0.454751
olive oil spread vs. any other	spread	F_Ruminococcaceae_RNT	Inverse variance weighted (fixed effects)	14	0.00228793	0.0032068	0.475561
olive oil spread vs. any other	spread	F_Ruminococcaceae_RNT	Simple mode	14	-0.0051282	0.00763626	0.513621
olive oil spread vs. any other	spread	F_Ruminococcaceae_RNT	Weighted mode	14	-0.0051282	0.0074143	0.501315
olive oil spread vs. any other	spread	F_Ruminococcaceae_RNT	Weighted mode (NOME)	14	-0.0051282	0.00733309	0.496672
olive oil spread vs. any other	spread	F_Ruminococcaceae_RNT	Simple mode (NOME)	14	-0.0051282	0.00779425	0.522053
olive oil spread vs. any other	spread	F_Ruminococcaceae_RNT	Robust adjusted profile score (RAPS)	14	0.00162396	0.00346432	0.639236
olive oil spread vs. any other	spread	F_Ruminococcaceae_RNT	Sign concordance test	14	-0.142857	NA	0.790527
olive oil spread vs. any other	spread	F_Ruminococcaceae_RNT	Unweighted regression	14	0.00472054	0.71079	0.994701
olive oil spread vs. any other	spread	F_Streptococcaceae_RNT	Maximum likelihood	12	0.00555881	0.00333137	0.0951915
olive oil spread vs. any other	spread	F_Streptococcaceae_RNT	MR Egger	12	0.00475272	0.00654993	0.48471
olive oil spread vs. any other	spread	F_Streptococcaceae_RNT	MR Egger (bootstrap)	12	0.00504912	0.00884913	0.29
olive oil spread vs. any other	spread	F_Streptococcaceae_RNT	Simple median	12	0.00513523	0.00444464	0.247937
olive oil spread vs. any other	spread	F_Streptococcaceae_RNT	Weighted median	12	0.00480456	0.0044189	0.276916
olive oil spread vs. any other	spread	F_Streptococcaceae_RNT	Penalised weighted median	12	0.00480456	0.00430506	0.264411
olive oil spread vs. any other	spread	F_Streptococcaceae_RNT	Inverse variance weighted	12	0.00532804	0.0032428	0.100376
olive oil spread vs. any other	spread	F_Streptococcaceae_RNT	IVW radial	12	0.00533312	0.00310453	0.0858241
olive oil spread vs. any other	spread	F_Streptococcaceae_RNT	Inverse variance weighted (multiplicative random effects)	12	0.00532804	0.00310242	0.0859091
olive oil spread vs. any other	spread	F_Streptococcaceae_RNT	Inverse variance weighted (fixed effects)	12	0.00532804	0.0032428	0.100376
olive oil spread vs. any other	spread	F_Streptococcaceae_RNT	Simple mode	12	0.0036735	0.00735838	0.627453
olive oil spread vs. any other	spread	F_Streptococcaceae_RNT	Weighted mode	12	0.00380291	0.00619211	0.551604
olive oil spread vs. any other	spread	F_Streptococcaceae_RNT	Weighted mode (NOME)	12	0.00393231	0.00647267	0.555836
olive oil spread vs. any other	spread	F_Streptococcaceae_RNT	Simple mode (NOME)	12	0.0036735	0.00696467	0.608357
olive oil spread vs. any other	spread	F_Streptococcaceae_RNT	Robust adjusted profile score (RAPS)	12	0.00571623	0.0035331	0.105682
olive oil spread vs. any other	spread	F_Streptococcaceae_RNT	Sign concordance test	12	0.666667	NA	0.0385742
olive oil spread vs. any other	spread	F_Streptococcaceae_RNT	Unweighted regression	12	0.00547532	0.607379	0.992807
olive oil spread vs. any other	spread	F_Sutterellaceae_RNT	Maximum likelihood	16	-0.000830155	0.00281314	0.767918
olive oil spread vs. any other	spread	F_Sutterellaceae_RNT	MR Egger	16	0.00472877	0.00514811	0.373888
olive oil spread vs. any other	spread	F_Sutterellaceae_RNT	MR Egger (bootstrap)	16	-0.0154497	0.0092267	0.05
olive oil spread vs. any other	spread	F_Sutterellaceae_RNT	Simple median	16	0.00053147	0.00361935	0.883257
olive oil spread vs. any other	spread	F_Sutterellaceae_RNT	Weighted median	16	-0.00113014	0.00370523	0.760356
olive oil spread vs. any other	spread	F_Sutterellaceae_RNT	Penalised weighted median	16	-0.00113014	0.00363155	0.755647
olive oil spread vs. any other	spread	F_Sutterellaceae_RNT	Inverse variance weighted	16	-0.000827925	0.00278306	0.766095
olive oil spread vs. any other	spread	F_Sutterellaceae_RNT	IVW radial	16	-0.000827739	0.00206404	0.688399
olive oil spread vs. any other	spread	F_Sutterellaceae_RNT	Inverse variance weighted (multiplicative random effects)	16	-0.000827925	0.00206396	0.688321
olive oil spread vs. any other	spread	F_Sutterellaceae_RNT	Inverse variance weighted (fixed effects)	16	-0.000827925	0.00278306	0.766095
olive oil spread vs. any other	spread	F_Sutterellaceae_RNT	Simple mode	16	0.00245682	0.00601259	0.688598
olive oil spread vs. any other	spread	F_Sutterellaceae_RNT	Weighted mode	16	-0.00104236	0.00572757	0.858027
olive oil spread vs. any other	spread	F_Sutterellaceae_RNT	Weighted mode (NOME)	16	-0.00115524	0.00548996	0.836166
olive oil spread vs. any other	spread	F_Sutterellaceae_RNT	Simple mode (NOME)	16	0.00245682	0.00634907	0.704222
olive oil spread vs. any other	spread	F_Sutterellaceae_RNT	Robust adjusted profile score (RAPS)	16	-0.000819558	0.00303261	0.786969
olive oil spread vs. any other	spread	F_Sutterellaceae_RNT	Sign concordance test	16	0	NA	1
olive oil spread vs. any other	spread	F_Sutterellaceae_RNT	Unweighted regression	16	-8.18579e-05	0.520173	0.999874
olive oil spread vs. any other	spread	F_Veillonellaceae_RNT	Maximum likelihood	15	-0.00170343	0.00263047	0.51726
olive oil spread vs. any other	spread	F_Veillonellaceae_RNT	MR Egger	15	-0.00422753	0.00433497	0.347252
olive oil spread vs. any other	spread	F_Veillonellaceae_RNT	MR Egger (bootstrap)	15	0.00362715	0.00751905	0.305
olive oil spread vs. any other	spread	F_Veillonellaceae_RNT	Simple median	15	-0.00425874	0.00373445	0.254123
olive oil spread vs. any other	spread	F_Veillonellaceae_RNT	Weighted median	15	-0.00250181	0.00351759	0.476943
olive oil spread vs. any other	spread	F_Veillonellaceae_RNT	Penalised weighted median	15	-0.00250181	0.00354932	0.480892
olive oil spread vs. any other	spread	F_Veillonellaceae_RNT	Inverse variance weighted	15	-0.00164299	0.00257614	0.523621
olive oil spread vs. any other	spread	F_Veillonellaceae_RNT	IVW radial	15	-0.00164323	0.00239639	0.492894
olive oil spread vs. any other	spread	F_Veillonellaceae_RNT	Inverse variance weighted (multiplicative random effects)	15	-0.00164299	0.00239631	0.492943
olive oil spread vs. any other	spread	F_Veillonellaceae_RNT	Inverse variance weighted (fixed effects)	15	-0.00164299	0.00257614	0.523621
olive oil spread vs. any other	spread	F_Veillonellaceae_RNT	Simple mode	15	-0.00732904	0.00689603	0.305866
olive oil spread vs. any other	spread	F_Veillonellaceae_RNT	Weighted mode	15	-0.00596585	0.00652177	0.375804
olive oil spread vs. any other	spread	F_Veillonellaceae_RNT	Weighted mode (NOME)	15	-0.00619305	0.00631137	0.343122
olive oil spread vs. any other	spread	F_Veillonellaceae_RNT	Simple mode (NOME)	15	-0.00732904	0.00674001	0.29523
olive oil spread vs. any other	spread	F_Veillonellaceae_RNT	Robust adjusted profile score (RAPS)	15	-0.0016816	0.00278272	0.545645
olive oil spread vs. any other	spread	F_Veillonellaceae_RNT	Sign concordance test	15	-0.0666667	NA	1
olive oil spread vs. any other	spread	F_Veillonellaceae_RNT	Unweighted regression	15	-0.00342339	0.392499	0.993041
olive oil spread vs. any other	spread	G_Acidaminococcus_RNT	Maximum likelihood	51	-0.000256238	0.000285874	0.370075
olive oil spread vs. any other	spread	G_Acidaminococcus_RNT	MR Egger	51	-0.000692805	0.000394365	0.0852065
olive oil spread vs. any other	spread	G_Acidaminococcus_RNT	MR Egger (bootstrap)	51	0.00121063	0.00110818	0.115
olive oil spread vs. any other	spread	G_Acidaminococcus_RNT	Simple median	51	-0.000432915	0.000458508	0.345077
olive oil spread vs. any other	spread	G_Acidaminococcus_RNT	Weighted median	51	-0.000335271	0.000426612	0.43193
olive oil spread vs. any other	spread	G_Acidaminococcus_RNT	Penalised weighted median	51	-0.000335978	0.000407686	0.409877
olive oil spread vs. any other	spread	G_Acidaminococcus_RNT	Inverse variance weighted	51	-0.000250932	0.000282152	0.373815
olive oil spread vs. any other	spread	G_Acidaminococcus_RNT	IVW radial	51	-0.000250843	0.000259677	0.334053
olive oil spread vs. any other	spread	G_Acidaminococcus_RNT	Inverse variance weighted (multiplicative random effects)	51	-0.000250932	0.000259567	0.333677
olive oil spread vs. any other	spread	G_Acidaminococcus_RNT	Inverse variance weighted (fixed effects)	51	-0.000250932	0.000282152	0.373815
olive oil spread vs. any other	spread	G_Acidaminococcus_RNT	Simple mode	51	-0.000547762	0.000720044	0.450389
olive oil spread vs. any other	spread	G_Acidaminococcus_RNT	Weighted mode	51	-0.000342072	0.000512687	0.507703
olive oil spread vs. any other	spread	G_Acidaminococcus_RNT	Weighted mode (NOME)	51	-0.000393495	0.000524499	0.456633
olive oil spread vs. any other	spread	G_Acidaminococcus_RNT	Simple mode (NOME)	51	-0.000547762	0.000651986	0.404827
olive oil spread vs. any other	spread	G_Acidaminococcus_RNT	Robust adjusted profile score (RAPS)	51	-0.00030511	0.000304315	0.316048
olive oil spread vs. any other	spread	G_Acidaminococcus_RNT	Sign concordance test	51	-0.215686	NA	0.16078
olive oil spread vs. any other	spread	G_Acidaminococcus_RNT	Unweighted regression	51	-0.00027988	0.0347715	0.993578
olive oil spread vs. any other	spread	G_Aestuariispira_RNT	Maximum likelihood	24	-0.00045346	0.000786278	0.56413
olive oil spread vs. any other	spread	G_Aestuariispira_RNT	MR Egger	24	-0.000236072	0.00111845	0.834774
olive oil spread vs. any other	spread	G_Aestuariispira_RNT	MR Egger (bootstrap)	24	-0.00104896	0.00295925	0.366
olive oil spread vs. any other	spread	G_Aestuariispira_RNT	Simple median	24	-0.00112712	0.00130923	0.389293
olive oil spread vs. any other	spread	G_Aestuariispira_RNT	Weighted median	24	0.000638027	0.00117211	0.586207
olive oil spread vs. any other	spread	G_Aestuariispira_RNT	Penalised weighted median	24	0.000640217	0.00117664	0.58637
olive oil spread vs. any other	spread	G_Aestuariispira_RNT	Inverse variance weighted	24	-0.00044422	0.000858502	0.604852
olive oil spread vs. any other	spread	G_Aestuariispira_RNT	IVW radial	24	-0.000445058	0.000858877	0.604329
olive oil spread vs. any other	spread	G_Aestuariispira_RNT	Inverse variance weighted (multiplicative random effects)	24	-0.00044422	0.000858502	0.604852
olive oil spread vs. any other	spread	G_Aestuariispira_RNT	Inverse variance weighted (fixed effects)	24	-0.00044422	0.000768583	0.563283
olive oil spread vs. any other	spread	G_Aestuariispira_RNT	Simple mode	24	-0.00173881	0.00200169	0.394002
olive oil spread vs. any other	spread	G_Aestuariispira_RNT	Weighted mode	24	0.00045417	0.00112678	0.690619
olive oil spread vs. any other	spread	G_Aestuariispira_RNT	Weighted mode (NOME)	24	0.00045417	0.00113321	0.692279
olive oil spread vs. any other	spread	G_Aestuariispira_RNT	Simple mode (NOME)	24	-0.00173881	0.00204132	0.403106
olive oil spread vs. any other	spread	G_Aestuariispira_RNT	Robust adjusted profile score (RAPS)	24	-0.000206735	0.000843996	0.806497
olive oil spread vs. any other	spread	G_Aestuariispira_RNT	Sign concordance test	24	-0.0833333	NA	0.83882
olive oil spread vs. any other	spread	G_Aestuariispira_RNT	Unweighted regression	24	-0.000701568	0.112522	0.995025
olive oil spread vs. any other	spread	G_Akkermansia_RNT	Maximum likelihood	18	-0.0017872	0.00227182	0.431467
olive oil spread vs. any other	spread	G_Akkermansia_RNT	MR Egger	18	-0.00621925	0.00399692	0.139262
olive oil spread vs. any other	spread	G_Akkermansia_RNT	MR Egger (bootstrap)	18	0.00463767	0.0063332	0.234
olive oil spread vs. any other	spread	G_Akkermansia_RNT	Simple median	18	-0.00202244	0.00321416	0.529201
olive oil spread vs. any other	spread	G_Akkermansia_RNT	Weighted median	18	-0.00238877	0.00301324	0.427919
olive oil spread vs. any other	spread	G_Akkermansia_RNT	Penalised weighted median	18	-0.00238877	0.0030608	0.435131
olive oil spread vs. any other	spread	G_Akkermansia_RNT	Inverse variance weighted	18	-0.00173989	0.00223848	0.437004
olive oil spread vs. any other	spread	G_Akkermansia_RNT	IVW radial	18	-0.00173962	0.00197978	0.379566
olive oil spread vs. any other	spread	G_Akkermansia_RNT	Inverse variance weighted (multiplicative random effects)	18	-0.00173989	0.00197955	0.379438
olive oil spread vs. any other	spread	G_Akkermansia_RNT	Inverse variance weighted (fixed effects)	18	-0.00173989	0.00223848	0.437004
olive oil spread vs. any other	spread	G_Akkermansia_RNT	Simple mode	18	-0.00299563	0.00551583	0.594113
olive oil spread vs. any other	spread	G_Akkermansia_RNT	Weighted mode	18	-0.00276845	0.00455861	0.551678
olive oil spread vs. any other	spread	G_Akkermansia_RNT	Weighted mode (NOME)	18	-0.00288204	0.00499931	0.57184
olive oil spread vs. any other	spread	G_Akkermansia_RNT	Simple mode (NOME)	18	-0.00299563	0.00552212	0.59453
olive oil spread vs. any other	spread	G_Akkermansia_RNT	Robust adjusted profile score (RAPS)	18	-0.00212315	0.0024268	0.381641
olive oil spread vs. any other	spread	G_Akkermansia_RNT	Sign concordance test	18	-0.222222	NA	0.480682
olive oil spread vs. any other	spread	G_Akkermansia_RNT	Unweighted regression	18	-0.00361398	0.39477	0.992696
olive oil spread vs. any other	spread	G_Alistipes_RNT	Maximum likelihood	11	-0.00238882	0.00355449	0.501549
olive oil spread vs. any other	spread	G_Alistipes_RNT	MR Egger	11	-0.000145327	0.00599939	0.981203
olive oil spread vs. any other	spread	G_Alistipes_RNT	MR Egger (bootstrap)	11	-0.00533598	0.0153191	0.366
olive oil spread vs. any other	spread	G_Alistipes_RNT	Simple median	11	-0.00354879	0.00508427	0.485181
olive oil spread vs. any other	spread	G_Alistipes_RNT	Weighted median	11	-0.000875516	0.00484333	0.85655
olive oil spread vs. any other	spread	G_Alistipes_RNT	Penalised weighted median	11	-0.000875516	0.00463581	0.850203
olive oil spread vs. any other	spread	G_Alistipes_RNT	Inverse variance weighted	11	-0.0022622	0.00347472	0.515018
olive oil spread vs. any other	spread	G_Alistipes_RNT	IVW radial	11	-0.0022638	0.00327553	0.489488
olive oil spread vs. any other	spread	G_Alistipes_RNT	Inverse variance weighted (multiplicative random effects)	11	-0.0022622	0.00327529	0.489762
olive oil spread vs. any other	spread	G_Alistipes_RNT	Inverse variance weighted (fixed effects)	11	-0.0022622	0.00347472	0.515018
olive oil spread vs. any other	spread	G_Alistipes_RNT	Simple mode	11	-0.00257314	0.00788495	0.750898
olive oil spread vs. any other	spread	G_Alistipes_RNT	Weighted mode	11	-0.000266563	0.00731646	0.971654
olive oil spread vs. any other	spread	G_Alistipes_RNT	Weighted mode (NOME)	11	-0.000122402	0.00737317	0.987081
olive oil spread vs. any other	spread	G_Alistipes_RNT	Simple mode (NOME)	11	-0.00257314	0.0076098	0.742253
olive oil spread vs. any other	spread	G_Alistipes_RNT	Robust adjusted profile score (RAPS)	11	-0.00202431	0.00376466	0.590775
olive oil spread vs. any other	spread	G_Alistipes_RNT	Sign concordance test	11	-0.272727	NA	0.548828
olive oil spread vs. any other	spread	G_Alistipes_RNT	Unweighted regression	11	-0.00234349	0.481943	0.99612
olive oil spread vs. any other	spread	G_Alloprevotella_RNT	Maximum likelihood	43	-0.000121706	0.000343605	0.723188
olive oil spread vs. any other	spread	G_Alloprevotella_RNT	MR Egger	43	-8.5714e-05	0.000548707	0.876633
olive oil spread vs. any other	spread	G_Alloprevotella_RNT	MR Egger (bootstrap)	43	-0.000486978	0.00079481	0.266
olive oil spread vs. any other	spread	G_Alloprevotella_RNT	Simple median	43	-0.000510753	0.000538349	0.342753
olive oil spread vs. any other	spread	G_Alloprevotella_RNT	Weighted median	43	-0.000598919	0.000497023	0.228199
olive oil spread vs. any other	spread	G_Alloprevotella_RNT	Penalised weighted median	43	-0.000598919	0.000496445	0.227657
olive oil spread vs. any other	spread	G_Alloprevotella_RNT	Inverse variance weighted	43	-0.000121214	0.000338334	0.720142
olive oil spread vs. any other	spread	G_Alloprevotella_RNT	IVW radial	43	-0.000121109	0.000278516	0.663681
olive oil spread vs. any other	spread	G_Alloprevotella_RNT	Inverse variance weighted (multiplicative random effects)	43	-0.000121214	0.000278501	0.663389
olive oil spread vs. any other	spread	G_Alloprevotella_RNT	Inverse variance weighted (fixed effects)	43	-0.000121214	0.000338334	0.720142
olive oil spread vs. any other	spread	G_Alloprevotella_RNT	Simple mode	43	-0.000638232	0.000908306	0.486143
olive oil spread vs. any other	spread	G_Alloprevotella_RNT	Weighted mode	43	-0.000863298	0.000639745	0.184425
olive oil spread vs. any other	spread	G_Alloprevotella_RNT	Weighted mode (NOME)	43	-0.000908312	0.000637791	0.16179
olive oil spread vs. any other	spread	G_Alloprevotella_RNT	Simple mode (NOME)	43	-0.000638232	0.000911203	0.487522
olive oil spread vs. any other	spread	G_Alloprevotella_RNT	Robust adjusted profile score (RAPS)	43	-0.000131729	0.000363426	0.717005
olive oil spread vs. any other	spread	G_Alloprevotella_RNT	Sign concordance test	43	-0.209302	NA	0.222053
olive oil spread vs. any other	spread	G_Alloprevotella_RNT	Unweighted regression	43	-7.52195e-05	0.0413047	0.998547
olive oil spread vs. any other	spread	G_Anaerostipes_RNT	Maximum likelihood	14	-0.00270447	0.00331029	0.413936
olive oil spread vs. any other	spread	G_Anaerostipes_RNT	MR Egger	14	0.00652051	0.00741412	0.396416
olive oil spread vs. any other	spread	G_Anaerostipes_RNT	MR Egger (bootstrap)	14	-0.0135981	0.00784616	0.036
olive oil spread vs. any other	spread	G_Anaerostipes_RNT	Simple median	14	-0.00380934	0.00430643	0.376388
olive oil spread vs. any other	spread	G_Anaerostipes_RNT	Weighted median	14	-0.00459682	0.0044217	0.298524
olive oil spread vs. any other	spread	G_Anaerostipes_RNT	Penalised weighted median	14	-0.00470889	0.00449976	0.295341
olive oil spread vs. any other	spread	G_Anaerostipes_RNT	Inverse variance weighted	14	-0.0026705	0.00325403	0.411832
olive oil spread vs. any other	spread	G_Anaerostipes_RNT	IVW radial	14	-0.00266916	0.0029306	0.362407
olive oil spread vs. any other	spread	G_Anaerostipes_RNT	Inverse variance weighted (multiplicative random effects)	14	-0.0026705	0.00293038	0.362129
olive oil spread vs. any other	spread	G_Anaerostipes_RNT	Inverse variance weighted (fixed effects)	14	-0.0026705	0.00325403	0.411832
olive oil spread vs. any other	spread	G_Anaerostipes_RNT	Simple mode	14	-0.00563316	0.00722718	0.449677
olive oil spread vs. any other	spread	G_Anaerostipes_RNT	Weighted mode	14	-0.00577123	0.00704166	0.427225
olive oil spread vs. any other	spread	G_Anaerostipes_RNT	Weighted mode (NOME)	14	-0.00604736	0.00758941	0.439869
olive oil spread vs. any other	spread	G_Anaerostipes_RNT	Simple mode (NOME)	14	-0.00563316	0.00759602	0.471519
olive oil spread vs. any other	spread	G_Anaerostipes_RNT	Robust adjusted profile score (RAPS)	14	-0.00352106	0.00353253	0.318884
olive oil spread vs. any other	spread	G_Anaerostipes_RNT	Sign concordance test	14	-0.285714	NA	0.42395
olive oil spread vs. any other	spread	G_Anaerostipes_RNT	Unweighted regression	14	-0.000319647	0.739163	0.999655
olive oil spread vs. any other	spread	G_Bacteroides_RNT	Maximum likelihood	11	-0.00320101	0.00366208	0.382066
olive oil spread vs. any other	spread	G_Bacteroides_RNT	MR Egger	11	-0.00647381	0.00778641	0.427241
olive oil spread vs. any other	spread	G_Bacteroides_RNT	MR Egger (bootstrap)	11	0.00263028	0.00952597	0.381
olive oil spread vs. any other	spread	G_Bacteroides_RNT	Simple median	11	-0.00187775	0.0046997	0.68949
olive oil spread vs. any other	spread	G_Bacteroides_RNT	Weighted median	11	-0.00187047	0.00464615	0.687254
olive oil spread vs. any other	spread	G_Bacteroides_RNT	Penalised weighted median	11	-0.00187047	0.00468262	0.689563
olive oil spread vs. any other	spread	G_Bacteroides_RNT	Inverse variance weighted	11	-0.00313013	0.00362253	0.387547
olive oil spread vs. any other	spread	G_Bacteroides_RNT	IVW radial	11	-0.00312984	0.00246241	0.203712
olive oil spread vs. any other	spread	G_Bacteroides_RNT	Inverse variance weighted (multiplicative random effects)	11	-0.00313013	0.00246238	0.203664
olive oil spread vs. any other	spread	G_Bacteroides_RNT	Inverse variance weighted (fixed effects)	11	-0.00313013	0.00362253	0.387547
olive oil spread vs. any other	spread	G_Bacteroides_RNT	Simple mode	11	-0.00127609	0.00675546	0.853952
olive oil spread vs. any other	spread	G_Bacteroides_RNT	Weighted mode	11	-0.00127609	0.00711344	0.861213
olive oil spread vs. any other	spread	G_Bacteroides_RNT	Weighted mode (NOME)	11	-0.00127609	0.00675412	0.853923
olive oil spread vs. any other	spread	G_Bacteroides_RNT	Simple mode (NOME)	11	-0.00127609	0.00725347	0.863862
olive oil spread vs. any other	spread	G_Bacteroides_RNT	Robust adjusted profile score (RAPS)	11	-0.00289731	0.00395207	0.46349
olive oil spread vs. any other	spread	G_Bacteroides_RNT	Sign concordance test	11	-0.454545	NA	0.226562
olive oil spread vs. any other	spread	G_Bacteroides_RNT	Unweighted regression	11	-0.00359154	0.721813	0.99603
olive oil spread vs. any other	spread	G_Barnesiella_RNT	Maximum likelihood	11	-0.00526371	0.00369867	0.154697
olive oil spread vs. any other	spread	G_Barnesiella_RNT	MR Egger	11	-0.0231409	0.00960583	0.0393102
olive oil spread vs. any other	spread	G_Barnesiella_RNT	MR Egger (bootstrap)	11	0.0106377	0.0100015	0.148
olive oil spread vs. any other	spread	G_Barnesiella_RNT	Simple median	11	-0.00481625	0.00506368	0.341535
olive oil spread vs. any other	spread	G_Barnesiella_RNT	Weighted median	11	-0.00418387	0.00511992	0.413829
olive oil spread vs. any other	spread	G_Barnesiella_RNT	Penalised weighted median	11	-0.00435206	0.00503039	0.386955
olive oil spread vs. any other	spread	G_Barnesiella_RNT	Inverse variance weighted	11	-0.00505673	0.00390297	0.19511
olive oil spread vs. any other	spread	G_Barnesiella_RNT	IVW radial	11	-0.00505914	0.00390483	0.19511
olive oil spread vs. any other	spread	G_Barnesiella_RNT	Inverse variance weighted (multiplicative random effects)	11	-0.00505673	0.00390297	0.19511
olive oil spread vs. any other	spread	G_Barnesiella_RNT	Inverse variance weighted (fixed effects)	11	-0.00505673	0.00359174	0.159167
olive oil spread vs. any other	spread	G_Barnesiella_RNT	Simple mode	11	-0.00323233	0.00785262	0.689298
olive oil spread vs. any other	spread	G_Barnesiella_RNT	Weighted mode	11	-0.00323233	0.00721334	0.66363
olive oil spread vs. any other	spread	G_Barnesiella_RNT	Weighted mode (NOME)	11	-0.00323233	0.00748368	0.674966
olive oil spread vs. any other	spread	G_Barnesiella_RNT	Simple mode (NOME)	11	-0.00323233	0.00726851	0.666004
olive oil spread vs. any other	spread	G_Barnesiella_RNT	Robust adjusted profile score (RAPS)	11	-0.00581404	0.00389585	0.135603
olive oil spread vs. any other	spread	G_Barnesiella_RNT	Sign concordance test	11	-0.636364	NA	0.0654297
olive oil spread vs. any other	spread	G_Barnesiella_RNT	Unweighted regression	11	-0.00997037	0.823336	0.990338
olive oil spread vs. any other	spread	G_Bifidobacterium_RNT	Maximum likelihood	18	-0.00564951	0.00290756	0.0520114
olive oil spread vs. any other	spread	G_Bifidobacterium_RNT	MR Egger	18	0.00244181	0.00689785	0.727964
olive oil spread vs. any other	spread	G_Bifidobacterium_RNT	MR Egger (bootstrap)	18	-0.00685356	0.00830111	0.199
olive oil spread vs. any other	spread	G_Bifidobacterium_RNT	Simple median	18	-0.00594424	0.00388465	0.12597
olive oil spread vs. any other	spread	G_Bifidobacterium_RNT	Weighted median	18	-0.00456842	0.00395436	0.247974
olive oil spread vs. any other	spread	G_Bifidobacterium_RNT	Penalised weighted median	18	-0.00456842	0.00389453	0.240782
olive oil spread vs. any other	spread	G_Bifidobacterium_RNT	Inverse variance weighted	18	-0.00554198	0.00283124	0.0502957
olive oil spread vs. any other	spread	G_Bifidobacterium_RNT	IVW radial	18	-0.00554942	0.00265489	0.0365939
olive oil spread vs. any other	spread	G_Bifidobacterium_RNT	Inverse variance weighted (multiplicative random effects)	18	-0.00554198	0.00265455	0.0368225
olive oil spread vs. any other	spread	G_Bifidobacterium_RNT	Inverse variance weighted (fixed effects)	18	-0.00554198	0.00283124	0.0502957
olive oil spread vs. any other	spread	G_Bifidobacterium_RNT	Simple mode	18	-0.00474298	0.00696198	0.504876
olive oil spread vs. any other	spread	G_Bifidobacterium_RNT	Weighted mode	18	-0.004601	0.00696185	0.517541
olive oil spread vs. any other	spread	G_Bifidobacterium_RNT	Weighted mode (NOME)	18	-0.00474298	0.00710214	0.513211
olive oil spread vs. any other	spread	G_Bifidobacterium_RNT	Simple mode (NOME)	18	-0.00474298	0.0066637	0.486264
olive oil spread vs. any other	spread	G_Bifidobacterium_RNT	Robust adjusted profile score (RAPS)	18	-0.00552437	0.00308383	0.0732289
olive oil spread vs. any other	spread	G_Bifidobacterium_RNT	Sign concordance test	18	-0.666667	NA	0.00753784
olive oil spread vs. any other	spread	G_Bifidobacterium_RNT	Unweighted regression	18	-0.00295899	0.668427	0.996468
olive oil spread vs. any other	spread	G_Blautia_RNT	Maximum likelihood	20	-0.000468402	0.00292728	0.872871
olive oil spread vs. any other	spread	G_Blautia_RNT	MR Egger	20	0.00669455	0.00594522	0.274938
olive oil spread vs. any other	spread	G_Blautia_RNT	MR Egger (bootstrap)	20	-0.00693688	0.00876331	0.22
olive oil spread vs. any other	spread	G_Blautia_RNT	Simple median	20	-0.00178645	0.00412808	0.665192
olive oil spread vs. any other	spread	G_Blautia_RNT	Weighted median	20	-0.00210709	0.00397473	0.596028
olive oil spread vs. any other	spread	G_Blautia_RNT	Penalised weighted median	20	-0.00210709	0.00411047	0.608221
olive oil spread vs. any other	spread	G_Blautia_RNT	Inverse variance weighted	20	-0.000473379	0.00293762	0.87198
olive oil spread vs. any other	spread	G_Blautia_RNT	IVW radial	20	-0.000473334	0.00293763	0.871993
olive oil spread vs. any other	spread	G_Blautia_RNT	Inverse variance weighted (multiplicative random effects)	20	-0.000473379	0.00293762	0.87198
olive oil spread vs. any other	spread	G_Blautia_RNT	Inverse variance weighted (fixed effects)	20	-0.000473379	0.00286277	0.868663
olive oil spread vs. any other	spread	G_Blautia_RNT	Simple mode	20	-0.00341061	0.00761204	0.659181
olive oil spread vs. any other	spread	G_Blautia_RNT	Weighted mode	20	-0.00323196	0.00687629	0.643694
olive oil spread vs. any other	spread	G_Blautia_RNT	Weighted mode (NOME)	20	-0.00341061	0.00751987	0.655293
olive oil spread vs. any other	spread	G_Blautia_RNT	Simple mode (NOME)	20	-0.00341061	0.00791536	0.671401
olive oil spread vs. any other	spread	G_Blautia_RNT	Robust adjusted profile score (RAPS)	20	-0.000932371	0.00308399	0.762403
olive oil spread vs. any other	spread	G_Blautia_RNT	Sign concordance test	20	-0.1	NA	0.823803
olive oil spread vs. any other	spread	G_Blautia_RNT	Unweighted regression	20	0.00322675	0.609669	0.995777
olive oil spread vs. any other	spread	G_Butyricicoccus_RNT	Maximum likelihood	19	-0.00312819	0.00292252	0.284451
olive oil spread vs. any other	spread	G_Butyricicoccus_RNT	MR Egger	19	0.00097728	0.00880096	0.912883
olive oil spread vs. any other	spread	G_Butyricicoccus_RNT	MR Egger (bootstrap)	19	-0.0054486	0.0103727	0.297
olive oil spread vs. any other	spread	G_Butyricicoccus_RNT	Simple median	19	-0.00510894	0.0042616	0.230594
olive oil spread vs. any other	spread	G_Butyricicoccus_RNT	Weighted median	19	-0.00481121	0.0041811	0.249853
olive oil spread vs. any other	spread	G_Butyricicoccus_RNT	Penalised weighted median	19	-0.00557876	0.00407406	0.170894
olive oil spread vs. any other	spread	G_Butyricicoccus_RNT	Inverse variance weighted	19	-0.00302858	0.00319066	0.342519
olive oil spread vs. any other	spread	G_Butyricicoccus_RNT	IVW radial	19	-0.00302693	0.00319098	0.342829
olive oil spread vs. any other	spread	G_Butyricicoccus_RNT	Inverse variance weighted (multiplicative random effects)	19	-0.00302858	0.00319066	0.342519
olive oil spread vs. any other	spread	G_Butyricicoccus_RNT	Inverse variance weighted (fixed effects)	19	-0.00302858	0.00284655	0.287352
olive oil spread vs. any other	spread	G_Butyricicoccus_RNT	Simple mode	19	-0.00595973	0.00725369	0.422047
olive oil spread vs. any other	spread	G_Butyricicoccus_RNT	Weighted mode	19	-0.00546047	0.00712965	0.453674
olive oil spread vs. any other	spread	G_Butyricicoccus_RNT	Weighted mode (NOME)	19	-0.00579331	0.00727877	0.436451
olive oil spread vs. any other	spread	G_Butyricicoccus_RNT	Simple mode (NOME)	19	-0.00595973	0.00713446	0.414475
olive oil spread vs. any other	spread	G_Butyricicoccus_RNT	Robust adjusted profile score (RAPS)	19	-0.00476932	0.00306969	0.120261
olive oil spread vs. any other	spread	G_Butyricicoccus_RNT	Sign concordance test	19	-0.368421	NA	0.167068
olive oil spread vs. any other	spread	G_Butyricicoccus_RNT	Unweighted regression	19	0.000942701	0.589702	0.998724
olive oil spread vs. any other	spread	G_Butyrivibrio_RNT	Maximum likelihood	57	7.57318e-05	0.000278827	0.785923
olive oil spread vs. any other	spread	G_Butyrivibrio_RNT	MR Egger	57	0.000130732	0.000370695	0.725685
olive oil spread vs. any other	spread	G_Butyrivibrio_RNT	MR Egger (bootstrap)	57	0.000261257	0.000901091	0.385
olive oil spread vs. any other	spread	G_Butyrivibrio_RNT	Simple median	57	5.40161e-05	0.000456655	0.905841
olive oil spread vs. any other	spread	G_Butyrivibrio_RNT	Weighted median	57	0.000143556	0.000417732	0.731106
olive oil spread vs. any other	spread	G_Butyrivibrio_RNT	Penalised weighted median	57	0.000160947	0.000411003	0.695358
olive oil spread vs. any other	spread	G_Butyrivibrio_RNT	Inverse variance weighted	57	7.41578e-05	0.000273955	0.786627
olive oil spread vs. any other	spread	G_Butyrivibrio_RNT	IVW radial	57	7.41414e-05	0.000267002	0.781257
olive oil spread vs. any other	spread	G_Butyrivibrio_RNT	Inverse variance weighted (multiplicative random effects)	57	7.41578e-05	0.000266998	0.781207
olive oil spread vs. any other	spread	G_Butyrivibrio_RNT	Inverse variance weighted (fixed effects)	57	7.41578e-05	0.000273955	0.786627
olive oil spread vs. any other	spread	G_Butyrivibrio_RNT	Simple mode	57	0.000350028	0.000730056	0.633483
olive oil spread vs. any other	spread	G_Butyrivibrio_RNT	Weighted mode	57	0.000768007	0.000536459	0.157809
olive oil spread vs. any other	spread	G_Butyrivibrio_RNT	Weighted mode (NOME)	57	0.000820254	0.000598927	0.176298
olive oil spread vs. any other	spread	G_Butyrivibrio_RNT	Simple mode (NOME)	57	0.000350028	0.000784536	0.657203
olive oil spread vs. any other	spread	G_Butyrivibrio_RNT	Robust adjusted profile score (RAPS)	57	0.000113645	0.000291569	0.696708
olive oil spread vs. any other	spread	G_Butyrivibrio_RNT	Sign concordance test	57	0.0877193	NA	0.596642
olive oil spread vs. any other	spread	G_Butyrivibrio_RNT	Unweighted regression	57	8.62887e-05	0.034068	0.997979
olive oil spread vs. any other	spread	G_Clostridium_IV_RNT	Maximum likelihood	13	0.00290473	0.00338181	0.39038
olive oil spread vs. any other	spread	G_Clostridium_IV_RNT	MR Egger	13	-0.00132522	0.00594696	0.827744
olive oil spread vs. any other	spread	G_Clostridium_IV_RNT	MR Egger (bootstrap)	13	0.0108762	0.00893167	0.116
olive oil spread vs. any other	spread	G_Clostridium_IV_RNT	Simple median	13	0.00605938	0.00466115	0.193609
olive oil spread vs. any other	spread	G_Clostridium_IV_RNT	Weighted median	13	0.00622469	0.00463616	0.179389
olive oil spread vs. any other	spread	G_Clostridium_IV_RNT	Penalised weighted median	13	0.00626096	0.00444867	0.159315
olive oil spread vs. any other	spread	G_Clostridium_IV_RNT	Inverse variance weighted	13	0.00283172	0.00333165	0.395355
olive oil spread vs. any other	spread	G_Clostridium_IV_RNT	IVW radial	13	0.00283069	0.00274323	0.302128
olive oil spread vs. any other	spread	G_Clostridium_IV_RNT	Inverse variance weighted (multiplicative random effects)	13	0.00283172	0.00274292	0.301897
olive oil spread vs. any other	spread	G_Clostridium_IV_RNT	Inverse variance weighted (fixed effects)	13	0.00283172	0.00333165	0.395355
olive oil spread vs. any other	spread	G_Clostridium_IV_RNT	Simple mode	13	0.00726875	0.00691159	0.313666
olive oil spread vs. any other	spread	G_Clostridium_IV_RNT	Weighted mode	13	0.00716438	0.00646563	0.289546
olive oil spread vs. any other	spread	G_Clostridium_IV_RNT	Weighted mode (NOME)	13	0.00716438	0.00655494	0.295862
olive oil spread vs. any other	spread	G_Clostridium_IV_RNT	Simple mode (NOME)	13	0.00726875	0.00687834	0.311432
olive oil spread vs. any other	spread	G_Clostridium_IV_RNT	Robust adjusted profile score (RAPS)	13	0.00380763	0.0036248	0.293517
olive oil spread vs. any other	spread	G_Clostridium_IV_RNT	Sign concordance test	13	0.538462	NA	0.0922852
olive oil spread vs. any other	spread	G_Clostridium_IV_RNT	Unweighted regression	13	0.00381802	0.587867	0.994818
olive oil spread vs. any other	spread	G_Clostridium_sensu_stricto_RNT	Maximum likelihood	25	0.00474886	0.00197149	0.0160064
olive oil spread vs. any other	spread	G_Clostridium_sensu_stricto_RNT	MR Egger	25	0.00209663	0.00343941	0.548108
olive oil spread vs. any other	spread	G_Clostridium_sensu_stricto_RNT	MR Egger (bootstrap)	25	0.00595489	0.00523983	0.122
olive oil spread vs. any other	spread	G_Clostridium_sensu_stricto_RNT	Simple median	25	0.00611587	0.00270462	0.0237426
olive oil spread vs. any other	spread	G_Clostridium_sensu_stricto_RNT	Weighted median	25	0.00365482	0.00276257	0.185842
olive oil spread vs. any other	spread	G_Clostridium_sensu_stricto_RNT	Penalised weighted median	25	0.00365482	0.00278786	0.189865
olive oil spread vs. any other	spread	G_Clostridium_sensu_stricto_RNT	Inverse variance weighted	25	0.00468099	0.00192487	0.0150221
olive oil spread vs. any other	spread	G_Clostridium_sensu_stricto_RNT	IVW radial	25	0.00470211	0.00162644	0.00383957
olive oil spread vs. any other	spread	G_Clostridium_sensu_stricto_RNT	Inverse variance weighted (multiplicative random effects)	25	0.00468099	0.00162528	0.00397523
olive oil spread vs. any other	spread	G_Clostridium_sensu_stricto_RNT	Inverse variance weighted (fixed effects)	25	0.00468099	0.00192487	0.0150221
olive oil spread vs. any other	spread	G_Clostridium_sensu_stricto_RNT	Simple mode	25	-0.00136065	0.00524675	0.797591
olive oil spread vs. any other	spread	G_Clostridium_sensu_stricto_RNT	Weighted mode	25	-0.00146426	0.00435454	0.739596
olive oil spread vs. any other	spread	G_Clostridium_sensu_stricto_RNT	Weighted mode (NOME)	25	-0.00146426	0.004777	0.76185
olive oil spread vs. any other	spread	G_Clostridium_sensu_stricto_RNT	Simple mode (NOME)	25	-0.00136065	0.00545687	0.805215
olive oil spread vs. any other	spread	G_Clostridium_sensu_stricto_RNT	Robust adjusted profile score (RAPS)	25	0.00485953	0.00210865	0.0211905
olive oil spread vs. any other	spread	G_Clostridium_sensu_stricto_RNT	Sign concordance test	25	0.28	NA	0.229523
olive oil spread vs. any other	spread	G_Clostridium_sensu_stricto_RNT	Unweighted regression	25	0.00293174	0.344403	0.993208
olive oil spread vs. any other	spread	G_Clostridium_XlVa_RNT	Maximum likelihood	13	-0.000384985	0.00348141	0.911947
olive oil spread vs. any other	spread	G_Clostridium_XlVa_RNT	MR Egger	13	-0.0164035	0.0120134	0.199389
olive oil spread vs. any other	spread	G_Clostridium_XlVa_RNT	MR Egger (bootstrap)	13	0.0136026	0.00895407	0.063
olive oil spread vs. any other	spread	G_Clostridium_XlVa_RNT	Simple median	13	-0.00414648	0.00528488	0.432692
olive oil spread vs. any other	spread	G_Clostridium_XlVa_RNT	Weighted median	13	-0.00263134	0.00488951	0.590467
olive oil spread vs. any other	spread	G_Clostridium_XlVa_RNT	Penalised weighted median	13	-0.00379507	0.00484767	0.433706
olive oil spread vs. any other	spread	G_Clostridium_XlVa_RNT	Inverse variance weighted	13	-0.000363085	0.00393248	0.926436
olive oil spread vs. any other	spread	G_Clostridium_XlVa_RNT	IVW radial	13	-0.000363093	0.00393247	0.926434
olive oil spread vs. any other	spread	G_Clostridium_XlVa_RNT	Inverse variance weighted (multiplicative random effects)	13	-0.000363085	0.00393248	0.926436
olive oil spread vs. any other	spread	G_Clostridium_XlVa_RNT	Inverse variance weighted (fixed effects)	13	-0.000363085	0.00337284	0.914274
olive oil spread vs. any other	spread	G_Clostridium_XlVa_RNT	Simple mode	13	-0.0042839	0.00982651	0.67061
olive oil spread vs. any other	spread	G_Clostridium_XlVa_RNT	Weighted mode	13	-0.00414829	0.00904539	0.654711
olive oil spread vs. any other	spread	G_Clostridium_XlVa_RNT	Weighted mode (NOME)	13	-0.00414829	0.0100361	0.686649
olive oil spread vs. any other	spread	G_Clostridium_XlVa_RNT	Simple mode (NOME)	13	-0.0042839	0.00909526	0.646085
olive oil spread vs. any other	spread	G_Clostridium_XlVa_RNT	Robust adjusted profile score (RAPS)	13	-0.00184266	0.00446906	0.680109
olive oil spread vs. any other	spread	G_Clostridium_XlVa_RNT	Sign concordance test	13	-0.384615	NA	0.266846
olive oil spread vs. any other	spread	G_Clostridium_XlVa_RNT	Unweighted regression	13	-0.00749251	1.03	0.994196
olive oil spread vs. any other	spread	G_Clostridium_XVIII_RNT	Maximum likelihood	19	-0.00392148	0.00278768	0.15951
olive oil spread vs. any other	spread	G_Clostridium_XVIII_RNT	MR Egger	19	-0.00429608	0.00582562	0.470908
olive oil spread vs. any other	spread	G_Clostridium_XVIII_RNT	MR Egger (bootstrap)	19	-0.00235011	0.00790861	0.372
olive oil spread vs. any other	spread	G_Clostridium_XVIII_RNT	Simple median	19	-0.00311871	0.00384825	0.417697
olive oil spread vs. any other	spread	G_Clostridium_XVIII_RNT	Weighted median	19	-0.0030573	0.00378317	0.419015
olive oil spread vs. any other	spread	G_Clostridium_XVIII_RNT	Penalised weighted median	19	-0.0030573	0.00377602	0.418134
olive oil spread vs. any other	spread	G_Clostridium_XVIII_RNT	Inverse variance weighted	19	-0.00388649	0.00275871	0.158892
olive oil spread vs. any other	spread	G_Clostridium_XVIII_RNT	IVW radial	19	-0.00388764	0.00192159	0.0430587
olive oil spread vs. any other	spread	G_Clostridium_XVIII_RNT	Inverse variance weighted (multiplicative random effects)	19	-0.00388649	0.00192129	0.0430881
olive oil spread vs. any other	spread	G_Clostridium_XVIII_RNT	Inverse variance weighted (fixed effects)	19	-0.00388649	0.00275871	0.158892
olive oil spread vs. any other	spread	G_Clostridium_XVIII_RNT	Simple mode	19	-0.000872682	0.00656496	0.895723
olive oil spread vs. any other	spread	G_Clostridium_XVIII_RNT	Weighted mode	19	-0.00171948	0.00622929	0.785668
olive oil spread vs. any other	spread	G_Clostridium_XVIII_RNT	Weighted mode (NOME)	19	-0.00184045	0.00625575	0.771969
olive oil spread vs. any other	spread	G_Clostridium_XVIII_RNT	Simple mode (NOME)	19	-0.000872682	0.00676377	0.89877
olive oil spread vs. any other	spread	G_Clostridium_XVIII_RNT	Robust adjusted profile score (RAPS)	19	-0.00401628	0.00301844	0.183326
olive oil spread vs. any other	spread	G_Clostridium_XVIII_RNT	Sign concordance test	19	-0.263158	NA	0.359283
olive oil spread vs. any other	spread	G_Clostridium_XVIII_RNT	Unweighted regression	19	-0.00473769	0.568017	0.993345
olive oil spread vs. any other	spread	G_Collinsella_RNT	Maximum likelihood	22	-0.000609049	0.00238581	0.798507
olive oil spread vs. any other	spread	G_Collinsella_RNT	MR Egger	22	-0.00369274	0.00478334	0.44914
olive oil spread vs. any other	spread	G_Collinsella_RNT	MR Egger (bootstrap)	22	-0.00212317	0.00716342	0.373
olive oil spread vs. any other	spread	G_Collinsella_RNT	Simple median	22	-0.0021174	0.00321266	0.509845
olive oil spread vs. any other	spread	G_Collinsella_RNT	Weighted median	22	-0.00310452	0.00331267	0.348673
olive oil spread vs. any other	spread	G_Collinsella_RNT	Penalised weighted median	22	-0.00324045	0.00317737	0.307797
olive oil spread vs. any other	spread	G_Collinsella_RNT	Inverse variance weighted	22	-0.000597269	0.00241527	0.804684
olive oil spread vs. any other	spread	G_Collinsella_RNT	IVW radial	22	-0.000596901	0.00241533	0.804808
olive oil spread vs. any other	spread	G_Collinsella_RNT	Inverse variance weighted (multiplicative random effects)	22	-0.000597269	0.00241527	0.804684
olive oil spread vs. any other	spread	G_Collinsella_RNT	Inverse variance weighted (fixed effects)	22	-0.000597269	0.00233945	0.798489
olive oil spread vs. any other	spread	G_Collinsella_RNT	Simple mode	22	-0.00509479	0.00561223	0.374284
olive oil spread vs. any other	spread	G_Collinsella_RNT	Weighted mode	22	-0.0052668	0.00469354	0.27447
olive oil spread vs. any other	spread	G_Collinsella_RNT	Weighted mode (NOME)	22	-0.00543882	0.00493511	0.282903
olive oil spread vs. any other	spread	G_Collinsella_RNT	Simple mode (NOME)	22	-0.00509479	0.00553418	0.367713
olive oil spread vs. any other	spread	G_Collinsella_RNT	Robust adjusted profile score (RAPS)	22	-0.00143258	0.00252679	0.570746
olive oil spread vs. any other	spread	G_Collinsella_RNT	Sign concordance test	22	-0.0909091	NA	0.831812
olive oil spread vs. any other	spread	G_Collinsella_RNT	Unweighted regression	22	-0.00182989	0.442275	0.996699
olive oil spread vs. any other	spread	G_Coprobacter_RNT	Maximum likelihood	15	-0.00208738	0.00262686	0.42683
olive oil spread vs. any other	spread	G_Coprobacter_RNT	MR Egger	15	0.00165481	0.00609077	0.790126
olive oil spread vs. any other	spread	G_Coprobacter_RNT	MR Egger (bootstrap)	15	-0.00475293	0.0104858	0.323
olive oil spread vs. any other	spread	G_Coprobacter_RNT	Simple median	15	-0.00477609	0.00366953	0.193069
olive oil spread vs. any other	spread	G_Coprobacter_RNT	Weighted median	15	-0.00397914	0.00359527	0.268393
olive oil spread vs. any other	spread	G_Coprobacter_RNT	Penalised weighted median	15	-0.00435225	0.00346787	0.209472
olive oil spread vs. any other	spread	G_Coprobacter_RNT	Inverse variance weighted	15	-0.00207485	0.0025754	0.42045
olive oil spread vs. any other	spread	G_Coprobacter_RNT	IVW radial	15	-0.00207536	0.00255132	0.415961
olive oil spread vs. any other	spread	G_Coprobacter_RNT	Inverse variance weighted (multiplicative random effects)	15	-0.00207485	0.00255112	0.416041
olive oil spread vs. any other	spread	G_Coprobacter_RNT	Inverse variance weighted (fixed effects)	15	-0.00207485	0.0025754	0.42045
olive oil spread vs. any other	spread	G_Coprobacter_RNT	Simple mode	15	-0.00648315	0.00589196	0.289745
olive oil spread vs. any other	spread	G_Coprobacter_RNT	Weighted mode	15	-0.00648315	0.00564529	0.270041
olive oil spread vs. any other	spread	G_Coprobacter_RNT	Weighted mode (NOME)	15	-0.00648315	0.00556982	0.263886
olive oil spread vs. any other	spread	G_Coprobacter_RNT	Simple mode (NOME)	15	-0.00648315	0.00631049	0.321674
olive oil spread vs. any other	spread	G_Coprobacter_RNT	Robust adjusted profile score (RAPS)	15	-0.00227883	0.002788	0.413718
olive oil spread vs. any other	spread	G_Coprobacter_RNT	Sign concordance test	15	-0.333333	NA	0.301758
olive oil spread vs. any other	spread	G_Coprobacter_RNT	Unweighted regression	15	-0.00210086	0.53637	0.996875
olive oil spread vs. any other	spread	G_Coprococcus_RNT	Maximum likelihood	11	0.00336351	0.00376378	0.371508
olive oil spread vs. any other	spread	G_Coprococcus_RNT	MR Egger	11	-0.00605463	0.0103869	0.574268
olive oil spread vs. any other	spread	G_Coprococcus_RNT	MR Egger (bootstrap)	11	0.00503094	0.0114372	0.334
olive oil spread vs. any other	spread	G_Coprococcus_RNT	Simple median	11	0.00354141	0.00611497	0.562496
olive oil spread vs. any other	spread	G_Coprococcus_RNT	Weighted median	11	-0.00344029	0.00545917	0.528573
olive oil spread vs. any other	spread	G_Coprococcus_RNT	Penalised weighted median	11	-0.00377379	0.00534209	0.479923
olive oil spread vs. any other	spread	G_Coprococcus_RNT	Inverse variance weighted	11	0.00305683	0.00508695	0.547896
olive oil spread vs. any other	spread	G_Coprococcus_RNT	IVW radial	11	0.00306465	0.00508734	0.546903
olive oil spread vs. any other	spread	G_Coprococcus_RNT	Inverse variance weighted (multiplicative random effects)	11	0.00305683	0.00508695	0.547896
olive oil spread vs. any other	spread	G_Coprococcus_RNT	Inverse variance weighted (fixed effects)	11	0.00305683	0.00355819	0.390288
olive oil spread vs. any other	spread	G_Coprococcus_RNT	Simple mode	11	-0.0046532	0.00901635	0.617013
olive oil spread vs. any other	spread	G_Coprococcus_RNT	Weighted mode	11	-0.00637455	0.00760231	0.42134
olive oil spread vs. any other	spread	G_Coprococcus_RNT	Weighted mode (NOME)	11	-0.00680489	0.00746912	0.383695
olive oil spread vs. any other	spread	G_Coprococcus_RNT	Simple mode (NOME)	11	-0.0046532	0.00955414	0.636732
olive oil spread vs. any other	spread	G_Coprococcus_RNT	Robust adjusted profile score (RAPS)	11	-0.000493902	0.005746	0.931502
olive oil spread vs. any other	spread	G_Coprococcus_RNT	Sign concordance test	11	0.0909091	NA	1
olive oil spread vs. any other	spread	G_Coprococcus_RNT	Unweighted regression	11	-0.00310456	0.744048	0.996671
olive oil spread vs. any other	spread	G_Desulfovibrio_RNT	Maximum likelihood	22	-0.000980775	0.000801431	0.221035
olive oil spread vs. any other	spread	G_Desulfovibrio_RNT	MR Egger	22	-0.000595054	0.00095663	0.540948
olive oil spread vs. any other	spread	G_Desulfovibrio_RNT	MR Egger (bootstrap)	22	-0.000273416	0.00239641	0.477
olive oil spread vs. any other	spread	G_Desulfovibrio_RNT	Simple median	22	-0.00201188	0.00141368	0.154692
olive oil spread vs. any other	spread	G_Desulfovibrio_RNT	Weighted median	22	-0.000286569	0.00114273	0.801988
olive oil spread vs. any other	spread	G_Desulfovibrio_RNT	Penalised weighted median	22	-0.000286569	0.00117078	0.806636
olive oil spread vs. any other	spread	G_Desulfovibrio_RNT	Inverse variance weighted	22	-0.000953505	0.000783614	0.223679
olive oil spread vs. any other	spread	G_Desulfovibrio_RNT	IVW radial	22	-0.000956575	0.000700625	0.172154
olive oil spread vs. any other	spread	G_Desulfovibrio_RNT	Inverse variance weighted (multiplicative random effects)	22	-0.000953505	0.00069948	0.172831
olive oil spread vs. any other	spread	G_Desulfovibrio_RNT	Inverse variance weighted (fixed effects)	22	-0.000953505	0.000783614	0.223679
olive oil spread vs. any other	spread	G_Desulfovibrio_RNT	Simple mode	22	-0.00193026	0.00196455	0.337017
olive oil spread vs. any other	spread	G_Desulfovibrio_RNT	Weighted mode	22	-0.000125205	0.00113654	0.913327
olive oil spread vs. any other	spread	G_Desulfovibrio_RNT	Weighted mode (NOME)	22	-0.000125205	0.00114442	0.91392
olive oil spread vs. any other	spread	G_Desulfovibrio_RNT	Simple mode (NOME)	22	-0.00193026	0.00218077	0.38611
olive oil spread vs. any other	spread	G_Desulfovibrio_RNT	Robust adjusted profile score (RAPS)	22	-0.000855729	0.000879386	0.330504
olive oil spread vs. any other	spread	G_Desulfovibrio_RNT	Sign concordance test	22	-0.272727	NA	0.286279
olive oil spread vs. any other	spread	G_Desulfovibrio_RNT	Unweighted regression	22	-0.000819453	0.107268	0.993905
olive oil spread vs. any other	spread	G_Dialister_RNT	Maximum likelihood	19	0.00168844	0.00185404	0.362463
olive oil spread vs. any other	spread	G_Dialister_RNT	MR Egger	19	0.00148756	0.00347413	0.673894
olive oil spread vs. any other	spread	G_Dialister_RNT	MR Egger (bootstrap)	19	0.000492058	0.00659607	0.462
olive oil spread vs. any other	spread	G_Dialister_RNT	Simple median	19	0.00177359	0.00248745	0.475838
olive oil spread vs. any other	spread	G_Dialister_RNT	Weighted median	19	0.00177387	0.00247325	0.473235
olive oil spread vs. any other	spread	G_Dialister_RNT	Penalised weighted median	19	0.00177387	0.00250081	0.478126
olive oil spread vs. any other	spread	G_Dialister_RNT	Inverse variance weighted	19	0.00167185	0.0018321	0.361489
olive oil spread vs. any other	spread	G_Dialister_RNT	IVW radial	19	0.00167191	0.00136995	0.222305
olive oil spread vs. any other	spread	G_Dialister_RNT	Inverse variance weighted (multiplicative random effects)	19	0.00167185	0.00136956	0.222191
olive oil spread vs. any other	spread	G_Dialister_RNT	Inverse variance weighted (fixed effects)	19	0.00167185	0.0018321	0.361489
olive oil spread vs. any other	spread	G_Dialister_RNT	Simple mode	19	0.00122466	0.00446589	0.787035
olive oil spread vs. any other	spread	G_Dialister_RNT	Weighted mode	19	0.00145348	0.00367911	0.697439
olive oil spread vs. any other	spread	G_Dialister_RNT	Weighted mode (NOME)	19	0.00145348	0.00383841	0.709364
olive oil spread vs. any other	spread	G_Dialister_RNT	Simple mode (NOME)	19	0.00122466	0.00442976	0.785344
olive oil spread vs. any other	spread	G_Dialister_RNT	Robust adjusted profile score (RAPS)	19	0.00172777	0.00200164	0.388041
olive oil spread vs. any other	spread	G_Dialister_RNT	Sign concordance test	19	0.263158	NA	0.359283
olive oil spread vs. any other	spread	G_Dialister_RNT	Unweighted regression	19	0.00151899	0.330595	0.996334
olive oil spread vs. any other	spread	G_Dorea_RNT	Maximum likelihood	27	0.000662097	0.00248098	0.78957
olive oil spread vs. any other	spread	G_Dorea_RNT	MR Egger	27	-0.0013687	0.00528441	0.797751
olive oil spread vs. any other	spread	G_Dorea_RNT	MR Egger (bootstrap)	27	0.00359413	0.00777157	0.33
olive oil spread vs. any other	spread	G_Dorea_RNT	Simple median	27	-6.87932e-05	0.00355539	0.984563
olive oil spread vs. any other	spread	G_Dorea_RNT	Weighted median	27	-0.000289169	0.00354893	0.93506
olive oil spread vs. any other	spread	G_Dorea_RNT	Penalised weighted median	27	-0.000289169	0.00350428	0.934234
olive oil spread vs. any other	spread	G_Dorea_RNT	Inverse variance weighted	27	0.00064057	0.00255431	0.801985
olive oil spread vs. any other	spread	G_Dorea_RNT	IVW radial	27	0.000640582	0.00255432	0.801981
olive oil spread vs. any other	spread	G_Dorea_RNT	Inverse variance weighted (multiplicative random effects)	27	0.00064057	0.00255431	0.801985
olive oil spread vs. any other	spread	G_Dorea_RNT	Inverse variance weighted (fixed effects)	27	0.00064057	0.00241765	0.791044
olive oil spread vs. any other	spread	G_Dorea_RNT	Simple mode	27	0.00207447	0.00753394	0.785224
olive oil spread vs. any other	spread	G_Dorea_RNT	Weighted mode	27	-5.28287e-05	0.0078108	0.994655
olive oil spread vs. any other	spread	G_Dorea_RNT	Weighted mode (NOME)	27	-0.000543743	0.00774787	0.944588
olive oil spread vs. any other	spread	G_Dorea_RNT	Simple mode (NOME)	27	0.00207447	0.00850387	0.809189
olive oil spread vs. any other	spread	G_Dorea_RNT	Robust adjusted profile score (RAPS)	27	0.000189429	0.0030699	0.950798
olive oil spread vs. any other	spread	G_Dorea_RNT	Sign concordance test	27	-0.037037	NA	1
olive oil spread vs. any other	spread	G_Dorea_RNT	Unweighted regression	27	-0.000400751	0.444288	0.99928
olive oil spread vs. any other	spread	G_Eisenbergiella_RNT	Maximum likelihood	54	-0.000289678	0.00027842	0.298139
olive oil spread vs. any other	spread	G_Eisenbergiella_RNT	MR Egger	54	-0.00020778	0.000377644	0.584538
olive oil spread vs. any other	spread	G_Eisenbergiella_RNT	MR Egger (bootstrap)	54	-0.000426501	0.000562283	0.201
olive oil spread vs. any other	spread	G_Eisenbergiella_RNT	Simple median	54	-0.000387776	0.000466562	0.405897
olive oil spread vs. any other	spread	G_Eisenbergiella_RNT	Weighted median	54	-0.000571385	0.000444585	0.198719
olive oil spread vs. any other	spread	G_Eisenbergiella_RNT	Penalised weighted median	54	-0.0005702	0.000445069	0.200141
olive oil spread vs. any other	spread	G_Eisenbergiella_RNT	Inverse variance weighted	54	-0.000287329	0.000275278	0.296589
olive oil spread vs. any other	spread	G_Eisenbergiella_RNT	IVW radial	54	-0.000287152	0.00025809	0.265879
olive oil spread vs. any other	spread	G_Eisenbergiella_RNT	Inverse variance weighted (multiplicative random effects)	54	-0.000287329	0.000257936	0.265298
olive oil spread vs. any other	spread	G_Eisenbergiella_RNT	Inverse variance weighted (fixed effects)	54	-0.000287329	0.000275278	0.296589
olive oil spread vs. any other	spread	G_Eisenbergiella_RNT	Simple mode	54	-0.000776198	0.000668859	0.251054
olive oil spread vs. any other	spread	G_Eisenbergiella_RNT	Weighted mode	54	-0.000548833	0.000408562	0.184889
olive oil spread vs. any other	spread	G_Eisenbergiella_RNT	Weighted mode (NOME)	54	-0.000548833	0.0004134	0.189999
olive oil spread vs. any other	spread	G_Eisenbergiella_RNT	Simple mode (NOME)	54	-0.000776198	0.00074139	0.299874
olive oil spread vs. any other	spread	G_Eisenbergiella_RNT	Robust adjusted profile score (RAPS)	54	-0.000222483	0.000292285	0.446546
olive oil spread vs. any other	spread	G_Eisenbergiella_RNT	Sign concordance test	54	-0.037037	NA	0.891923
olive oil spread vs. any other	spread	G_Eisenbergiella_RNT	Unweighted regression	54	-0.000270037	0.0353141	0.993899
olive oil spread vs. any other	spread	G_Escherichia_Shigella_RNT	Maximum likelihood	12	0.00229761	0.00234725	0.327652
olive oil spread vs. any other	spread	G_Escherichia_Shigella_RNT	MR Egger	12	-0.00168337	0.00519622	0.752642
olive oil spread vs. any other	spread	G_Escherichia_Shigella_RNT	MR Egger (bootstrap)	12	0.0158455	0.00982907	0.043
olive oil spread vs. any other	spread	G_Escherichia_Shigella_RNT	Simple median	12	0.00383942	0.0033303	0.248962
olive oil spread vs. any other	spread	G_Escherichia_Shigella_RNT	Weighted median	12	0.00475721	0.00315017	0.131007
olive oil spread vs. any other	spread	G_Escherichia_Shigella_RNT	Penalised weighted median	12	0.00502847	0.00330031	0.1276
olive oil spread vs. any other	spread	G_Escherichia_Shigella_RNT	Inverse variance weighted	12	0.00219042	0.00292099	0.453322
olive oil spread vs. any other	spread	G_Escherichia_Shigella_RNT	IVW radial	12	0.00218615	0.00292357	0.4546
olive oil spread vs. any other	spread	G_Escherichia_Shigella_RNT	Inverse variance weighted (multiplicative random effects)	12	0.00219042	0.00292099	0.453322
olive oil spread vs. any other	spread	G_Escherichia_Shigella_RNT	Inverse variance weighted (fixed effects)	12	0.00219042	0.00229361	0.339573
olive oil spread vs. any other	spread	G_Escherichia_Shigella_RNT	Simple mode	12	0.00582708	0.00510198	0.277656
olive oil spread vs. any other	spread	G_Escherichia_Shigella_RNT	Weighted mode	12	0.00467174	0.00389316	0.255351
olive oil spread vs. any other	spread	G_Escherichia_Shigella_RNT	Weighted mode (NOME)	12	0.00481616	0.00391419	0.244197
olive oil spread vs. any other	spread	G_Escherichia_Shigella_RNT	Simple mode (NOME)	12	0.00582708	0.00535531	0.299819
olive oil spread vs. any other	spread	G_Escherichia_Shigella_RNT	Robust adjusted profile score (RAPS)	12	0.00253743	0.00254393	0.318549
olive oil spread vs. any other	spread	G_Escherichia_Shigella_RNT	Sign concordance test	12	0.333333	NA	0.387695
olive oil spread vs. any other	spread	G_Escherichia_Shigella_RNT	Unweighted regression	12	0.000993029	0.40425	0.99804
olive oil spread vs. any other	spread	G_Faecalibacterium_RNT	Maximum likelihood	14	0.00561656	0.00321015	0.0801828
olive oil spread vs. any other	spread	G_Faecalibacterium_RNT	MR Egger	14	0.00578411	0.00670657	0.405344
olive oil spread vs. any other	spread	G_Faecalibacterium_RNT	MR Egger (bootstrap)	14	0.00140646	0.00984557	0.44
olive oil spread vs. any other	spread	G_Faecalibacterium_RNT	Simple median	14	0.00530556	0.00412123	0.197964
olive oil spread vs. any other	spread	G_Faecalibacterium_RNT	Weighted median	14	0.00470544	0.00403691	0.243775
olive oil spread vs. any other	spread	G_Faecalibacterium_RNT	Penalised weighted median	14	0.00470544	0.0040184	0.241609
olive oil spread vs. any other	spread	G_Faecalibacterium_RNT	Inverse variance weighted	14	0.00553318	0.00315947	0.0798944
olive oil spread vs. any other	spread	G_Faecalibacterium_RNT	IVW radial	14	0.00553823	0.00191475	0.00382302
olive oil spread vs. any other	spread	G_Faecalibacterium_RNT	Inverse variance weighted (multiplicative random effects)	14	0.00553318	0.00191374	0.00383653
olive oil spread vs. any other	spread	G_Faecalibacterium_RNT	Inverse variance weighted (fixed effects)	14	0.00553318	0.00315947	0.0798944
olive oil spread vs. any other	spread	G_Faecalibacterium_RNT	Simple mode	14	0.00550751	0.00627924	0.396353
olive oil spread vs. any other	spread	G_Faecalibacterium_RNT	Weighted mode	14	0.00507071	0.00585868	0.402452
olive oil spread vs. any other	spread	G_Faecalibacterium_RNT	Weighted mode (NOME)	14	0.00507071	0.00618534	0.427108
olive oil spread vs. any other	spread	G_Faecalibacterium_RNT	Simple mode (NOME)	14	0.00550751	0.00675407	0.42951
olive oil spread vs. any other	spread	G_Faecalibacterium_RNT	Robust adjusted profile score (RAPS)	14	0.00550182	0.00347982	0.113863
olive oil spread vs. any other	spread	G_Faecalibacterium_RNT	Sign concordance test	14	0.571429	NA	0.057373
olive oil spread vs. any other	spread	G_Faecalibacterium_RNT	Unweighted regression	14	0.00531749	0.598992	0.992917
olive oil spread vs. any other	spread	G_Faecalitalea_RNT	Maximum likelihood	44	0.000506267	0.000340567	0.137135
olive oil spread vs. any other	spread	G_Faecalitalea_RNT	MR Egger	44	0.000243621	0.000420922	0.565828
olive oil spread vs. any other	spread	G_Faecalitalea_RNT	MR Egger (bootstrap)	44	2.26349e-05	0.00101286	0.483
olive oil spread vs. any other	spread	G_Faecalitalea_RNT	Simple median	44	0.0003471	0.000616274	0.573283
olive oil spread vs. any other	spread	G_Faecalitalea_RNT	Weighted median	44	-8.66878e-05	0.000511798	0.865499
olive oil spread vs. any other	spread	G_Faecalitalea_RNT	Penalised weighted median	44	-0.000215156	0.000518232	0.678015
olive oil spread vs. any other	spread	G_Faecalitalea_RNT	Inverse variance weighted	44	0.000495821	0.000344083	0.149587
olive oil spread vs. any other	spread	G_Faecalitalea_RNT	IVW radial	44	0.000495868	0.000344478	0.150015
olive oil spread vs. any other	spread	G_Faecalitalea_RNT	Inverse variance weighted (multiplicative random effects)	44	0.000495821	0.000344083	0.149587
olive oil spread vs. any other	spread	G_Faecalitalea_RNT	Inverse variance weighted (fixed effects)	44	0.000495821	0.000336386	0.140491
olive oil spread vs. any other	spread	G_Faecalitalea_RNT	Simple mode	44	-0.000178024	0.000715203	0.804612
olive oil spread vs. any other	spread	G_Faecalitalea_RNT	Weighted mode	44	4.53109e-05	0.000490407	0.926814
olive oil spread vs. any other	spread	G_Faecalitalea_RNT	Weighted mode (NOME)	44	0.000101145	0.000479366	0.833886
olive oil spread vs. any other	spread	G_Faecalitalea_RNT	Simple mode (NOME)	44	-0.000178024	0.000792143	0.823248
olive oil spread vs. any other	spread	G_Faecalitalea_RNT	Robust adjusted profile score (RAPS)	44	0.000415665	0.000355866	0.242791
olive oil spread vs. any other	spread	G_Faecalitalea_RNT	Sign concordance test	44	0.136364	NA	0.451381
olive oil spread vs. any other	spread	G_Faecalitalea_RNT	Unweighted regression	44	0.000396303	0.0409361	0.992276
olive oil spread vs. any other	spread	G_Fusicatenibacter_RNT	Maximum likelihood	8	0.000543862	0.00409911	0.894448
olive oil spread vs. any other	spread	G_Fusicatenibacter_RNT	MR Egger	8	-0.0105355	0.011602	0.398842
olive oil spread vs. any other	spread	G_Fusicatenibacter_RNT	MR Egger (bootstrap)	8	0.0128105	0.0145324	0.175
olive oil spread vs. any other	spread	G_Fusicatenibacter_RNT	Simple median	8	-0.00280505	0.00549569	0.609765
olive oil spread vs. any other	spread	G_Fusicatenibacter_RNT	Weighted median	8	-0.00293793	0.0053715	0.584414
olive oil spread vs. any other	spread	G_Fusicatenibacter_RNT	Penalised weighted median	8	-0.00304051	0.00556914	0.585096
olive oil spread vs. any other	spread	G_Fusicatenibacter_RNT	Inverse variance weighted	8	0.000519476	0.00443174	0.906688
olive oil spread vs. any other	spread	G_Fusicatenibacter_RNT	IVW radial	8	0.000519535	0.00443176	0.906678
olive oil spread vs. any other	spread	G_Fusicatenibacter_RNT	Inverse variance weighted (multiplicative random effects)	8	0.000519476	0.00443174	0.906688
olive oil spread vs. any other	spread	G_Fusicatenibacter_RNT	Inverse variance weighted (fixed effects)	8	0.000519476	0.0040145	0.897041
olive oil spread vs. any other	spread	G_Fusicatenibacter_RNT	Simple mode	8	-0.00572654	0.00935708	0.559883
olive oil spread vs. any other	spread	G_Fusicatenibacter_RNT	Weighted mode	8	-0.00489131	0.00795792	0.55823
olive oil spread vs. any other	spread	G_Fusicatenibacter_RNT	Weighted mode (NOME)	8	-0.00489131	0.00812249	0.566032
olive oil spread vs. any other	spread	G_Fusicatenibacter_RNT	Simple mode (NOME)	8	-0.00572654	0.00849415	0.521834
olive oil spread vs. any other	spread	G_Fusicatenibacter_RNT	Robust adjusted profile score (RAPS)	8	-0.000501644	0.00445087	0.910263
olive oil spread vs. any other	spread	G_Fusicatenibacter_RNT	Sign concordance test	8	-0.25	NA	0.726562
olive oil spread vs. any other	spread	G_Fusicatenibacter_RNT	Unweighted regression	8	-0.00179887	0.952689	0.998493
olive oil spread vs. any other	spread	G_Gemmiger_RNT	Maximum likelihood	14	-2.12162e-06	0.0031599	0.999464
olive oil spread vs. any other	spread	G_Gemmiger_RNT	MR Egger	14	-0.00398665	0.00678022	0.567445
olive oil spread vs. any other	spread	G_Gemmiger_RNT	MR Egger (bootstrap)	14	0.00352825	0.0102859	0.363
olive oil spread vs. any other	spread	G_Gemmiger_RNT	Simple median	14	-4.85151e-06	0.00420516	0.999079
olive oil spread vs. any other	spread	G_Gemmiger_RNT	Weighted median	14	-0.000491635	0.00439856	0.911004
olive oil spread vs. any other	spread	G_Gemmiger_RNT	Penalised weighted median	14	-0.000491635	0.00426074	0.908138
olive oil spread vs. any other	spread	G_Gemmiger_RNT	Inverse variance weighted	14	-2.12162e-06	0.00310454	0.999455
olive oil spread vs. any other	spread	G_Gemmiger_RNT	IVW radial	14	-2.12162e-06	0.00293756	0.999424
olive oil spread vs. any other	spread	G_Gemmiger_RNT	Inverse variance weighted (multiplicative random effects)	14	-2.12162e-06	0.00293756	0.999424
olive oil spread vs. any other	spread	G_Gemmiger_RNT	Inverse variance weighted (fixed effects)	14	-2.12162e-06	0.00310454	0.999455
olive oil spread vs. any other	spread	G_Gemmiger_RNT	Simple mode	14	0.000555313	0.00705902	0.938495
olive oil spread vs. any other	spread	G_Gemmiger_RNT	Weighted mode	14	-0.000222028	0.00666038	0.973913
olive oil spread vs. any other	spread	G_Gemmiger_RNT	Weighted mode (NOME)	14	-0.000222028	0.00688961	0.974781
olive oil spread vs. any other	spread	G_Gemmiger_RNT	Simple mode (NOME)	14	0.000555313	0.00726329	0.940221
olive oil spread vs. any other	spread	G_Gemmiger_RNT	Robust adjusted profile score (RAPS)	14	-0.000576857	0.00335654	0.863547
olive oil spread vs. any other	spread	G_Gemmiger_RNT	Sign concordance test	14	0	NA	1
olive oil spread vs. any other	spread	G_Gemmiger_RNT	Unweighted regression	14	-0.00259335	0.668041	0.996903
olive oil spread vs. any other	spread	G_Hespellia_RNT	Maximum likelihood	15	0.00365283	0.00287851	0.204441
olive oil spread vs. any other	spread	G_Hespellia_RNT	MR Egger	15	0.00144317	0.00624767	0.820916
olive oil spread vs. any other	spread	G_Hespellia_RNT	MR Egger (bootstrap)	15	0.00915116	0.00836658	0.127
olive oil spread vs. any other	spread	G_Hespellia_RNT	Simple median	15	2.08849e-06	0.00406419	0.99959
olive oil spread vs. any other	spread	G_Hespellia_RNT	Weighted median	15	0.000423419	0.00400298	0.91576
olive oil spread vs. any other	spread	G_Hespellia_RNT	Penalised weighted median	15	0.000423419	0.00388123	0.913128
olive oil spread vs. any other	spread	G_Hespellia_RNT	Inverse variance weighted	15	0.00351072	0.00281497	0.212339
olive oil spread vs. any other	spread	G_Hespellia_RNT	IVW radial	15	0.0035098	0.00267169	0.188948
olive oil spread vs. any other	spread	G_Hespellia_RNT	Inverse variance weighted (multiplicative random effects)	15	0.00351072	0.00267125	0.188759
olive oil spread vs. any other	spread	G_Hespellia_RNT	Inverse variance weighted (fixed effects)	15	0.00351072	0.00281497	0.212339
olive oil spread vs. any other	spread	G_Hespellia_RNT	Simple mode	15	-0.00353133	0.00719013	0.63094
olive oil spread vs. any other	spread	G_Hespellia_RNT	Weighted mode	15	-0.0027222	0.00681321	0.695519
olive oil spread vs. any other	spread	G_Hespellia_RNT	Weighted mode (NOME)	15	-0.0027222	0.00718683	0.710537
olive oil spread vs. any other	spread	G_Hespellia_RNT	Simple mode (NOME)	15	-0.00353133	0.00749292	0.644694
olive oil spread vs. any other	spread	G_Hespellia_RNT	Robust adjusted profile score (RAPS)	15	0.00327005	0.00304807	0.283348
olive oil spread vs. any other	spread	G_Hespellia_RNT	Sign concordance test	15	0.0666667	NA	1
olive oil spread vs. any other	spread	G_Hespellia_RNT	Unweighted regression	15	0.0027777	0.541072	0.995904
olive oil spread vs. any other	spread	G_Holdemanella_RNT	Maximum likelihood	19	-0.00162939	0.001445	0.259487
olive oil spread vs. any other	spread	G_Holdemanella_RNT	MR Egger	19	-0.0018276	0.0023752	0.452185
olive oil spread vs. any other	spread	G_Holdemanella_RNT	MR Egger (bootstrap)	19	0.000554304	0.0050286	0.466
olive oil spread vs. any other	spread	G_Holdemanella_RNT	Simple median	19	-0.00143069	0.00228072	0.530465
olive oil spread vs. any other	spread	G_Holdemanella_RNT	Weighted median	19	0.000448665	0.00218901	0.837601
olive oil spread vs. any other	spread	G_Holdemanella_RNT	Penalised weighted median	19	0.000773682	0.00213237	0.716734
olive oil spread vs. any other	spread	G_Holdemanella_RNT	Inverse variance weighted	19	-0.00154791	0.00146586	0.290981
olive oil spread vs. any other	spread	G_Holdemanella_RNT	IVW radial	19	-0.00155286	0.00146663	0.289695
olive oil spread vs. any other	spread	G_Holdemanella_RNT	Inverse variance weighted (multiplicative random effects)	19	-0.00154791	0.00146586	0.290981
olive oil spread vs. any other	spread	G_Holdemanella_RNT	Inverse variance weighted (fixed effects)	19	-0.00154791	0.00139599	0.267504
olive oil spread vs. any other	spread	G_Holdemanella_RNT	Simple mode	19	-0.00127423	0.00402929	0.755458
olive oil spread vs. any other	spread	G_Holdemanella_RNT	Weighted mode	19	0.000848955	0.00293746	0.775876
olive oil spread vs. any other	spread	G_Holdemanella_RNT	Weighted mode (NOME)	19	0.000848955	0.00302517	0.782194
olive oil spread vs. any other	spread	G_Holdemanella_RNT	Simple mode (NOME)	19	-0.00127423	0.00416252	0.763026
olive oil spread vs. any other	spread	G_Holdemanella_RNT	Robust adjusted profile score (RAPS)	19	-0.00172357	0.00212125	0.416489
olive oil spread vs. any other	spread	G_Holdemanella_RNT	Sign concordance test	19	-0.263158	NA	0.359283
olive oil spread vs. any other	spread	G_Holdemanella_RNT	Unweighted regression	19	-0.00256724	0.226169	0.990943
olive oil spread vs. any other	spread	G_Intestinibacter_RNT	Maximum likelihood	16	0.00165569	0.00248372	0.505018
olive oil spread vs. any other	spread	G_Intestinibacter_RNT	MR Egger	16	0.00265382	0.00551152	0.637598
olive oil spread vs. any other	spread	G_Intestinibacter_RNT	MR Egger (bootstrap)	16	-0.00272676	0.00843522	0.366
olive oil spread vs. any other	spread	G_Intestinibacter_RNT	Simple median	16	0.00235065	0.00330689	0.477187
olive oil spread vs. any other	spread	G_Intestinibacter_RNT	Weighted median	16	0.0023544	0.00330334	0.476011
olive oil spread vs. any other	spread	G_Intestinibacter_RNT	Penalised weighted median	16	0.00235458	0.00338747	0.487002
olive oil spread vs. any other	spread	G_Intestinibacter_RNT	Inverse variance weighted	16	0.00155383	0.00304513	0.609865
olive oil spread vs. any other	spread	G_Intestinibacter_RNT	IVW radial	16	0.00155388	0.00304549	0.609895
olive oil spread vs. any other	spread	G_Intestinibacter_RNT	Inverse variance weighted (multiplicative random effects)	16	0.00155383	0.00304513	0.609865
olive oil spread vs. any other	spread	G_Intestinibacter_RNT	Inverse variance weighted (fixed effects)	16	0.00155383	0.00240275	0.517834
olive oil spread vs. any other	spread	G_Intestinibacter_RNT	Simple mode	16	0.0038745	0.00554956	0.495757
olive oil spread vs. any other	spread	G_Intestinibacter_RNT	Weighted mode	16	0.00421446	0.00541808	0.448753
olive oil spread vs. any other	spread	G_Intestinibacter_RNT	Weighted mode (NOME)	16	0.00421446	0.00513943	0.425041
olive oil spread vs. any other	spread	G_Intestinibacter_RNT	Simple mode (NOME)	16	0.0038745	0.00586291	0.518731
olive oil spread vs. any other	spread	G_Intestinibacter_RNT	Robust adjusted profile score (RAPS)	16	0.00129079	0.00264577	0.625642
olive oil spread vs. any other	spread	G_Intestinibacter_RNT	Sign concordance test	16	0.25	NA	0.454498
olive oil spread vs. any other	spread	G_Intestinibacter_RNT	Unweighted regression	16	0.00124166	0.412732	0.9976
olive oil spread vs. any other	spread	G_Lactobacillus_RNT	Maximum likelihood	26	0.00142776	0.00129813	0.271395
olive oil spread vs. any other	spread	G_Lactobacillus_RNT	MR Egger	26	0.00118969	0.00202126	0.561637
olive oil spread vs. any other	spread	G_Lactobacillus_RNT	MR Egger (bootstrap)	26	0.00198931	0.00485484	0.335
olive oil spread vs. any other	spread	G_Lactobacillus_RNT	Simple median	26	0.00151988	0.0018105	0.401201
olive oil spread vs. any other	spread	G_Lactobacillus_RNT	Weighted median	26	0.00190463	0.00175188	0.276952
olive oil spread vs. any other	spread	G_Lactobacillus_RNT	Penalised weighted median	26	0.00189493	0.00176371	0.282644
olive oil spread vs. any other	spread	G_Lactobacillus_RNT	Inverse variance weighted	26	0.00141148	0.00127987	0.270101
olive oil spread vs. any other	spread	G_Lactobacillus_RNT	IVW radial	26	0.00141099	0.00111926	0.207438
olive oil spread vs. any other	spread	G_Lactobacillus_RNT	Inverse variance weighted (multiplicative random effects)	26	0.00141148	0.0011188	0.207093
olive oil spread vs. any other	spread	G_Lactobacillus_RNT	Inverse variance weighted (fixed effects)	26	0.00141148	0.00127987	0.270101
olive oil spread vs. any other	spread	G_Lactobacillus_RNT	Simple mode	26	0.00153961	0.00320701	0.635346
olive oil spread vs. any other	spread	G_Lactobacillus_RNT	Weighted mode	26	0.00223104	0.00284615	0.440476
olive oil spread vs. any other	spread	G_Lactobacillus_RNT	Weighted mode (NOME)	26	0.00231747	0.00313127	0.466131
olive oil spread vs. any other	spread	G_Lactobacillus_RNT	Simple mode (NOME)	26	0.00153961	0.00325372	0.640187
olive oil spread vs. any other	spread	G_Lactobacillus_RNT	Robust adjusted profile score (RAPS)	26	0.00116014	0.00138846	0.403403
olive oil spread vs. any other	spread	G_Lactobacillus_RNT	Sign concordance test	26	0.153846	NA	0.557197
olive oil spread vs. any other	spread	G_Lactobacillus_RNT	Unweighted regression	26	0.00123894	0.187257	0.994721
olive oil spread vs. any other	spread	G_Lactococcus_RNT	Maximum likelihood	55	-0.000479734	0.00037849	0.204978
olive oil spread vs. any other	spread	G_Lactococcus_RNT	MR Egger	55	-0.000612346	0.00067097	0.365571
olive oil spread vs. any other	spread	G_Lactococcus_RNT	MR Egger (bootstrap)	55	-0.00126991	0.00171328	0.227
olive oil spread vs. any other	spread	G_Lactococcus_RNT	Simple median	55	-0.000398303	0.000602603	0.508631
olive oil spread vs. any other	spread	G_Lactococcus_RNT	Weighted median	55	-0.000605478	0.000572061	0.289867
olive oil spread vs. any other	spread	G_Lactococcus_RNT	Penalised weighted median	55	-0.000504157	0.00057156	0.377738
olive oil spread vs. any other	spread	G_Lactococcus_RNT	Inverse variance weighted	55	-0.000472831	0.000459634	0.303614
olive oil spread vs. any other	spread	G_Lactococcus_RNT	IVW radial	55	-0.000472547	0.000459749	0.304026
olive oil spread vs. any other	spread	G_Lactococcus_RNT	Inverse variance weighted (multiplicative random effects)	55	-0.000472831	0.000459634	0.303614
olive oil spread vs. any other	spread	G_Lactococcus_RNT	Inverse variance weighted (fixed effects)	55	-0.000472831	0.000367502	0.198231
olive oil spread vs. any other	spread	G_Lactococcus_RNT	Simple mode	55	4.83008e-05	0.00111996	0.965759
olive oil spread vs. any other	spread	G_Lactococcus_RNT	Weighted mode	55	0.000335745	0.000884859	0.705854
olive oil spread vs. any other	spread	G_Lactococcus_RNT	Weighted mode (NOME)	55	0.000335745	0.000982253	0.733819
olive oil spread vs. any other	spread	G_Lactococcus_RNT	Simple mode (NOME)	55	4.83008e-05	0.00120625	0.968207
olive oil spread vs. any other	spread	G_Lactococcus_RNT	Robust adjusted profile score (RAPS)	55	-0.000478937	0.000532942	0.368831
olive oil spread vs. any other	spread	G_Lactococcus_RNT	Sign concordance test	55	-0.0181818	NA	1
olive oil spread vs. any other	spread	G_Lactococcus_RNT	Unweighted regression	55	-0.000531161	0.0446781	0.990514
olive oil spread vs. any other	spread	G_Methanobrevibacter_RNT	Maximum likelihood	20	-0.00145622	0.00164065	0.374762
olive oil spread vs. any other	spread	G_Methanobrevibacter_RNT	MR Egger	20	-0.00111745	0.0032002	0.731005
olive oil spread vs. any other	spread	G_Methanobrevibacter_RNT	MR Egger (bootstrap)	20	-0.00185948	0.00547309	0.355
olive oil spread vs. any other	spread	G_Methanobrevibacter_RNT	Simple median	20	0.000937208	0.00229637	0.683182
olive oil spread vs. any other	spread	G_Methanobrevibacter_RNT	Weighted median	20	0.00141022	0.00239388	0.555799
olive oil spread vs. any other	spread	G_Methanobrevibacter_RNT	Penalised weighted median	20	0.00174046	0.00232832	0.454752
olive oil spread vs. any other	spread	G_Methanobrevibacter_RNT	Inverse variance weighted	20	-0.00141902	0.0019585	0.468731
olive oil spread vs. any other	spread	G_Methanobrevibacter_RNT	IVW radial	20	-0.00141961	0.00195895	0.46865
olive oil spread vs. any other	spread	G_Methanobrevibacter_RNT	Inverse variance weighted (multiplicative random effects)	20	-0.00141902	0.0019585	0.468731
olive oil spread vs. any other	spread	G_Methanobrevibacter_RNT	Inverse variance weighted (fixed effects)	20	-0.00141902	0.00157536	0.367716
olive oil spread vs. any other	spread	G_Methanobrevibacter_RNT	Simple mode	20	0.00166426	0.00373098	0.660592
olive oil spread vs. any other	spread	G_Methanobrevibacter_RNT	Weighted mode	20	0.00207023	0.00334614	0.543467
olive oil spread vs. any other	spread	G_Methanobrevibacter_RNT	Weighted mode (NOME)	20	0.00207023	0.00334718	0.543591
olive oil spread vs. any other	spread	G_Methanobrevibacter_RNT	Simple mode (NOME)	20	0.00166426	0.00377656	0.664417
olive oil spread vs. any other	spread	G_Methanobrevibacter_RNT	Robust adjusted profile score (RAPS)	20	-0.000242342	0.0020548	0.906116
olive oil spread vs. any other	spread	G_Methanobrevibacter_RNT	Sign concordance test	20	0.3	NA	0.263176
olive oil spread vs. any other	spread	G_Methanobrevibacter_RNT	Unweighted regression	20	-0.00175938	0.26757	0.994754
olive oil spread vs. any other	spread	G_Odoribacter_RNT	Maximum likelihood	6	0.00105019	0.00505666	0.835475
olive oil spread vs. any other	spread	G_Odoribacter_RNT	MR Egger	6	-0.0144441	0.00862775	0.169415
olive oil spread vs. any other	spread	G_Odoribacter_RNT	MR Egger (bootstrap)	6	0.0197312	0.0129064	0.05
olive oil spread vs. any other	spread	G_Odoribacter_RNT	Simple median	6	0.0053532	0.00671506	0.425339
olive oil spread vs. any other	spread	G_Odoribacter_RNT	Weighted median	6	0.0027288	0.00678596	0.687593
olive oil spread vs. any other	spread	G_Odoribacter_RNT	Penalised weighted median	6	0.0027288	0.00658402	0.678539
olive oil spread vs. any other	spread	G_Odoribacter_RNT	Inverse variance weighted	6	0.000983674	0.00583128	0.866041
olive oil spread vs. any other	spread	G_Odoribacter_RNT	IVW radial	6	0.000984582	0.00583123	0.865917
olive oil spread vs. any other	spread	G_Odoribacter_RNT	Inverse variance weighted (multiplicative random effects)	6	0.000983674	0.00583128	0.866041
olive oil spread vs. any other	spread	G_Odoribacter_RNT	Inverse variance weighted (fixed effects)	6	0.000983674	0.00488971	0.840564
olive oil spread vs. any other	spread	G_Odoribacter_RNT	Simple mode	6	0.0101682	0.0122985	0.446008
olive oil spread vs. any other	spread	G_Odoribacter_RNT	Weighted mode	6	-0.00913933	0.00994751	0.400375
olive oil spread vs. any other	spread	G_Odoribacter_RNT	Weighted mode (NOME)	6	-0.00964742	0.0110045	0.420776
olive oil spread vs. any other	spread	G_Odoribacter_RNT	Simple mode (NOME)	6	0.0101682	0.0121301	0.440104
olive oil spread vs. any other	spread	G_Odoribacter_RNT	Robust adjusted profile score (RAPS)	6	-0.00237517	0.00619724	0.701525
olive oil spread vs. any other	spread	G_Odoribacter_RNT	Sign concordance test	6	0.333333	NA	0.6875
olive oil spread vs. any other	spread	G_Odoribacter_RNT	Unweighted regression	6	-0.00676435	0.893707	0.993961
olive oil spread vs. any other	spread	G_Oscillibacter_RNT	Maximum likelihood	14	0.0020798	0.00346068	0.547853
olive oil spread vs. any other	spread	G_Oscillibacter_RNT	MR Egger	14	0.000396278	0.0103194	0.969999
olive oil spread vs. any other	spread	G_Oscillibacter_RNT	MR Egger (bootstrap)	14	0.00324893	0.0122396	0.403
olive oil spread vs. any other	spread	G_Oscillibacter_RNT	Simple median	14	0.00387612	0.00455585	0.39488
olive oil spread vs. any other	spread	G_Oscillibacter_RNT	Weighted median	14	0.00396338	0.00469614	0.398689
olive oil spread vs. any other	spread	G_Oscillibacter_RNT	Penalised weighted median	14	0.00402046	0.00455836	0.377778
olive oil spread vs. any other	spread	G_Oscillibacter_RNT	Inverse variance weighted	14	0.00207605	0.0035288	0.556321
olive oil spread vs. any other	spread	G_Oscillibacter_RNT	IVW radial	14	0.00207579	0.0035289	0.556382
olive oil spread vs. any other	spread	G_Oscillibacter_RNT	Inverse variance weighted (multiplicative random effects)	14	0.00207605	0.0035288	0.556321
olive oil spread vs. any other	spread	G_Oscillibacter_RNT	Inverse variance weighted (fixed effects)	14	0.00207605	0.00338094	0.539186
olive oil spread vs. any other	spread	G_Oscillibacter_RNT	Simple mode	14	0.00512563	0.00835253	0.550026
olive oil spread vs. any other	spread	G_Oscillibacter_RNT	Weighted mode	14	0.005264	0.00752599	0.4966
olive oil spread vs. any other	spread	G_Oscillibacter_RNT	Weighted mode (NOME)	14	0.00540238	0.00742932	0.480013
olive oil spread vs. any other	spread	G_Oscillibacter_RNT	Simple mode (NOME)	14	0.00512563	0.00811343	0.538504
olive oil spread vs. any other	spread	G_Oscillibacter_RNT	Robust adjusted profile score (RAPS)	14	0.00310022	0.00365268	0.39602
olive oil spread vs. any other	spread	G_Oscillibacter_RNT	Sign concordance test	14	0.428571	NA	0.179565
olive oil spread vs. any other	spread	G_Oscillibacter_RNT	Unweighted regression	14	0.00317624	0.988143	0.997435
olive oil spread vs. any other	spread	G_Parabacteroides_RNT	Maximum likelihood	16	0.00384539	0.00295603	0.193305
olive oil spread vs. any other	spread	G_Parabacteroides_RNT	MR Egger	16	0.00553206	0.00619595	0.387028
olive oil spread vs. any other	spread	G_Parabacteroides_RNT	MR Egger (bootstrap)	16	0.00198997	0.00724655	0.401
olive oil spread vs. any other	spread	G_Parabacteroides_RNT	Simple median	16	0.00517166	0.00401052	0.197217
olive oil spread vs. any other	spread	G_Parabacteroides_RNT	Weighted median	16	0.00540603	0.00400281	0.176837
olive oil spread vs. any other	spread	G_Parabacteroides_RNT	Penalised weighted median	16	0.00540678	0.00403553	0.180313
olive oil spread vs. any other	spread	G_Parabacteroides_RNT	Inverse variance weighted	16	0.00374803	0.00290071	0.196319
olive oil spread vs. any other	spread	G_Parabacteroides_RNT	IVW radial	16	0.00374865	0.00284677	0.187903
olive oil spread vs. any other	spread	G_Parabacteroides_RNT	Inverse variance weighted (multiplicative random effects)	16	0.00374803	0.00284631	0.187904
olive oil spread vs. any other	spread	G_Parabacteroides_RNT	Inverse variance weighted (fixed effects)	16	0.00374803	0.00290071	0.196319
olive oil spread vs. any other	spread	G_Parabacteroides_RNT	Simple mode	16	0.00513761	0.00693892	0.470486
olive oil spread vs. any other	spread	G_Parabacteroides_RNT	Weighted mode	16	0.00588022	0.00709394	0.420152
olive oil spread vs. any other	spread	G_Parabacteroides_RNT	Weighted mode (NOME)	16	0.00588022	0.00690221	0.407647
olive oil spread vs. any other	spread	G_Parabacteroides_RNT	Simple mode (NOME)	16	0.00513761	0.00653608	0.444086
olive oil spread vs. any other	spread	G_Parabacteroides_RNT	Robust adjusted profile score (RAPS)	16	0.00481157	0.00313408	0.124724
olive oil spread vs. any other	spread	G_Parabacteroides_RNT	Sign concordance test	16	0.375	NA	0.210114
olive oil spread vs. any other	spread	G_Parabacteroides_RNT	Unweighted regression	16	0.00709022	0.633223	0.991066
olive oil spread vs. any other	spread	G_Paraprevotella_RNT	Maximum likelihood	19	0.00224077	0.00156123	0.151214
olive oil spread vs. any other	spread	G_Paraprevotella_RNT	MR Egger	19	0.00548967	0.00265862	0.0545356
olive oil spread vs. any other	spread	G_Paraprevotella_RNT	MR Egger (bootstrap)	19	-0.00409272	0.00582915	0.233
olive oil spread vs. any other	spread	G_Paraprevotella_RNT	Simple median	19	0.00236638	0.00211112	0.262324
olive oil spread vs. any other	spread	G_Paraprevotella_RNT	Weighted median	19	0.003325	0.0021264	0.117893
olive oil spread vs. any other	spread	G_Paraprevotella_RNT	Penalised weighted median	19	0.003325	0.00209688	0.112809
olive oil spread vs. any other	spread	G_Paraprevotella_RNT	Inverse variance weighted	19	0.00219973	0.00154798	0.155307
olive oil spread vs. any other	spread	G_Paraprevotella_RNT	IVW radial	19	0.00219421	0.00107359	0.0409726
olive oil spread vs. any other	spread	G_Paraprevotella_RNT	Inverse variance weighted (multiplicative random effects)	19	0.00219973	0.00107226	0.04022
olive oil spread vs. any other	spread	G_Paraprevotella_RNT	Inverse variance weighted (fixed effects)	19	0.00219973	0.00154798	0.155307
olive oil spread vs. any other	spread	G_Paraprevotella_RNT	Simple mode	19	0.00436821	0.00340565	0.215892
olive oil spread vs. any other	spread	G_Paraprevotella_RNT	Weighted mode	19	0.00403255	0.00288979	0.17986
olive oil spread vs. any other	spread	G_Paraprevotella_RNT	Weighted mode (NOME)	19	0.00416681	0.00284144	0.159781
olive oil spread vs. any other	spread	G_Paraprevotella_RNT	Simple mode (NOME)	19	0.00436821	0.00326376	0.197429
olive oil spread vs. any other	spread	G_Paraprevotella_RNT	Robust adjusted profile score (RAPS)	19	0.00227489	0.00169704	0.180081
olive oil spread vs. any other	spread	G_Paraprevotella_RNT	Sign concordance test	19	0.263158	NA	0.359283
olive oil spread vs. any other	spread	G_Paraprevotella_RNT	Unweighted regression	19	0.00338182	0.255164	0.989426
olive oil spread vs. any other	spread	G_Parasutterella_RNT	Maximum likelihood	13	-0.000250324	0.00296969	0.932823
olive oil spread vs. any other	spread	G_Parasutterella_RNT	MR Egger	13	0.00441496	0.00602269	0.478856
olive oil spread vs. any other	spread	G_Parasutterella_RNT	MR Egger (bootstrap)	13	-0.00667782	0.00741708	0.195
olive oil spread vs. any other	spread	G_Parasutterella_RNT	Simple median	13	0.0012647	0.00406645	0.755794
olive oil spread vs. any other	spread	G_Parasutterella_RNT	Weighted median	13	0.00126584	0.00391037	0.746154
olive oil spread vs. any other	spread	G_Parasutterella_RNT	Penalised weighted median	13	0.00126584	0.00393047	0.747408
olive oil spread vs. any other	spread	G_Parasutterella_RNT	Inverse variance weighted	13	-0.000243551	0.00293847	0.933944
olive oil spread vs. any other	spread	G_Parasutterella_RNT	IVW radial	13	-0.000243549	0.00189733	0.897861
olive oil spread vs. any other	spread	G_Parasutterella_RNT	Inverse variance weighted (multiplicative random effects)	13	-0.000243551	0.00189733	0.89786
olive oil spread vs. any other	spread	G_Parasutterella_RNT	Inverse variance weighted (fixed effects)	13	-0.000243551	0.00293847	0.933944
olive oil spread vs. any other	spread	G_Parasutterella_RNT	Simple mode	13	0.00100354	0.0062675	0.875452
olive oil spread vs. any other	spread	G_Parasutterella_RNT	Weighted mode	13	0.00100354	0.00648413	0.879577
olive oil spread vs. any other	spread	G_Parasutterella_RNT	Weighted mode (NOME)	13	0.00100354	0.0065482	0.880745
olive oil spread vs. any other	spread	G_Parasutterella_RNT	Simple mode (NOME)	13	0.00100354	0.00639209	0.877858
olive oil spread vs. any other	spread	G_Parasutterella_RNT	Robust adjusted profile score (RAPS)	13	-0.000246325	0.00321339	0.938898
olive oil spread vs. any other	spread	G_Parasutterella_RNT	Sign concordance test	13	0.384615	NA	0.266846
olive oil spread vs. any other	spread	G_Parasutterella_RNT	Unweighted regression	13	0.00126899	0.532874	0.9981
olive oil spread vs. any other	spread	G_Phascolarctobacterium_RNT	Maximum likelihood	18	0.00123581	0.00221939	0.577648
olive oil spread vs. any other	spread	G_Phascolarctobacterium_RNT	MR Egger	18	0.00577823	0.00418457	0.186312
olive oil spread vs. any other	spread	G_Phascolarctobacterium_RNT	MR Egger (bootstrap)	18	-0.00703172	0.00689725	0.153
olive oil spread vs. any other	spread	G_Phascolarctobacterium_RNT	Simple median	18	-0.00114829	0.00305607	0.707109
olive oil spread vs. any other	spread	G_Phascolarctobacterium_RNT	Weighted median	18	-0.00107706	0.00318705	0.735403
olive oil spread vs. any other	spread	G_Phascolarctobacterium_RNT	Penalised weighted median	18	-0.00107706	0.0030595	0.724811
olive oil spread vs. any other	spread	G_Phascolarctobacterium_RNT	Inverse variance weighted	18	0.00117594	0.00238278	0.621648
olive oil spread vs. any other	spread	G_Phascolarctobacterium_RNT	IVW radial	18	0.00117549	0.00238285	0.621791
olive oil spread vs. any other	spread	G_Phascolarctobacterium_RNT	Inverse variance weighted (multiplicative random effects)	18	0.00117594	0.00238278	0.621648
olive oil spread vs. any other	spread	G_Phascolarctobacterium_RNT	Inverse variance weighted (fixed effects)	18	0.00117594	0.00216054	0.586248
olive oil spread vs. any other	spread	G_Phascolarctobacterium_RNT	Simple mode	18	-0.00310007	0.00610078	0.617882
olive oil spread vs. any other	spread	G_Phascolarctobacterium_RNT	Weighted mode	18	-0.00254267	0.00551894	0.650841
olive oil spread vs. any other	spread	G_Phascolarctobacterium_RNT	Weighted mode (NOME)	18	-0.00268202	0.00615626	0.668567
olive oil spread vs. any other	spread	G_Phascolarctobacterium_RNT	Simple mode (NOME)	18	-0.00310007	0.0064383	0.636297
olive oil spread vs. any other	spread	G_Phascolarctobacterium_RNT	Robust adjusted profile score (RAPS)	18	0.00187245	0.00254126	0.461232
olive oil spread vs. any other	spread	G_Phascolarctobacterium_RNT	Sign concordance test	18	-0.111111	NA	0.814529
olive oil spread vs. any other	spread	G_Phascolarctobacterium_RNT	Unweighted regression	18	0.003522	0.363393	0.992267
olive oil spread vs. any other	spread	G_Prevotella_RNT	Maximum likelihood	24	-0.000229148	0.00183971	0.900874
olive oil spread vs. any other	spread	G_Prevotella_RNT	MR Egger	24	-0.00238221	0.00340876	0.491969
olive oil spread vs. any other	spread	G_Prevotella_RNT	MR Egger (bootstrap)	24	0.000733656	0.00653159	0.445
olive oil spread vs. any other	spread	G_Prevotella_RNT	Simple median	24	0.00301451	0.00256612	0.240101
olive oil spread vs. any other	spread	G_Prevotella_RNT	Weighted median	24	0.00187784	0.00264309	0.477412
olive oil spread vs. any other	spread	G_Prevotella_RNT	Penalised weighted median	24	0.00233424	0.00267411	0.382716
olive oil spread vs. any other	spread	G_Prevotella_RNT	Inverse variance weighted	24	-0.000229037	0.00191639	0.904868
olive oil spread vs. any other	spread	G_Prevotella_RNT	IVW radial	24	-0.000228984	0.00191639	0.904889
olive oil spread vs. any other	spread	G_Prevotella_RNT	Inverse variance weighted (multiplicative random effects)	24	-0.000229037	0.00191639	0.904868
olive oil spread vs. any other	spread	G_Prevotella_RNT	Inverse variance weighted (fixed effects)	24	-0.000229037	0.00178706	0.898019
olive oil spread vs. any other	spread	G_Prevotella_RNT	Simple mode	24	0.00540137	0.00576966	0.358913
olive oil spread vs. any other	spread	G_Prevotella_RNT	Weighted mode	24	0.00540137	0.00555031	0.340595
olive oil spread vs. any other	spread	G_Prevotella_RNT	Weighted mode (NOME)	24	0.0056396	0.00571671	0.334147
olive oil spread vs. any other	spread	G_Prevotella_RNT	Simple mode (NOME)	24	0.00540137	0.00561197	0.345823
olive oil spread vs. any other	spread	G_Prevotella_RNT	Robust adjusted profile score (RAPS)	24	8.91927e-05	0.00227006	0.968658
olive oil spread vs. any other	spread	G_Prevotella_RNT	Sign concordance test	24	0.25	NA	0.307456
olive oil spread vs. any other	spread	G_Prevotella_RNT	Unweighted regression	24	-0.00158576	0.302829	0.995822
olive oil spread vs. any other	spread	G_Roseburia_RNT	Maximum likelihood	13	0.00267697	0.00365213	0.463566
olive oil spread vs. any other	spread	G_Roseburia_RNT	MR Egger	13	0.00389739	0.00860093	0.659259
olive oil spread vs. any other	spread	G_Roseburia_RNT	MR Egger (bootstrap)	13	0.000272228	0.00929142	0.496
olive oil spread vs. any other	spread	G_Roseburia_RNT	Simple median	13	0.0047126	0.00488222	0.334416
olive oil spread vs. any other	spread	G_Roseburia_RNT	Weighted median	13	0.00358147	0.00474066	0.449962
olive oil spread vs. any other	spread	G_Roseburia_RNT	Penalised weighted median	13	0.00358147	0.00477625	0.453346
olive oil spread vs. any other	spread	G_Roseburia_RNT	Inverse variance weighted	13	0.00262966	0.00360054	0.465176
olive oil spread vs. any other	spread	G_Roseburia_RNT	IVW radial	13	0.00262985	0.00281477	0.350147
olive oil spread vs. any other	spread	G_Roseburia_RNT	Inverse variance weighted (multiplicative random effects)	13	0.00262966	0.00281473	0.350176
olive oil spread vs. any other	spread	G_Roseburia_RNT	Inverse variance weighted (fixed effects)	13	0.00262966	0.00360054	0.465176
olive oil spread vs. any other	spread	G_Roseburia_RNT	Simple mode	13	0.00495595	0.0075012	0.521295
olive oil spread vs. any other	spread	G_Roseburia_RNT	Weighted mode	13	0.00324216	0.00806831	0.694867
olive oil spread vs. any other	spread	G_Roseburia_RNT	Weighted mode (NOME)	13	0.00337399	0.00758205	0.664242
olive oil spread vs. any other	spread	G_Roseburia_RNT	Simple mode (NOME)	13	0.00495595	0.00769222	0.531516
olive oil spread vs. any other	spread	G_Roseburia_RNT	Robust adjusted profile score (RAPS)	13	0.00313281	0.00391989	0.424169
olive oil spread vs. any other	spread	G_Roseburia_RNT	Sign concordance test	13	0.384615	NA	0.266846
olive oil spread vs. any other	spread	G_Roseburia_RNT	Unweighted regression	13	0.000160241	0.795832	0.999839
olive oil spread vs. any other	spread	G_Ruminococcus_RNT	Maximum likelihood	20	-0.00264721	0.00268066	0.323387
olive oil spread vs. any other	spread	G_Ruminococcus_RNT	MR Egger	20	-0.00243193	0.00544133	0.660252
olive oil spread vs. any other	spread	G_Ruminococcus_RNT	MR Egger (bootstrap)	20	-0.00390728	0.00770082	0.296
olive oil spread vs. any other	spread	G_Ruminococcus_RNT	Simple median	20	-0.00361577	0.00344905	0.294483
olive oil spread vs. any other	spread	G_Ruminococcus_RNT	Weighted median	20	-0.00268081	0.00355738	0.451094
olive oil spread vs. any other	spread	G_Ruminococcus_RNT	Penalised weighted median	20	-0.00313034	0.00363261	0.388835
olive oil spread vs. any other	spread	G_Ruminococcus_RNT	Inverse variance weighted	20	-0.00258735	0.00261915	0.323221
olive oil spread vs. any other	spread	G_Ruminococcus_RNT	IVW radial	20	-0.00258868	0.00240185	0.28113
olive oil spread vs. any other	spread	G_Ruminococcus_RNT	Inverse variance weighted (multiplicative random effects)	20	-0.00258735	0.00240203	0.281413
olive oil spread vs. any other	spread	G_Ruminococcus_RNT	Inverse variance weighted (fixed effects)	20	-0.00258735	0.00261915	0.323221
olive oil spread vs. any other	spread	G_Ruminococcus_RNT	Simple mode	20	-0.000291992	0.00679068	0.966151
olive oil spread vs. any other	spread	G_Ruminococcus_RNT	Weighted mode	20	0.00085607	0.00681543	0.901362
olive oil spread vs. any other	spread	G_Ruminococcus_RNT	Weighted mode (NOME)	20	0.00085607	0.00730992	0.908001
olive oil spread vs. any other	spread	G_Ruminococcus_RNT	Simple mode (NOME)	20	-0.000291992	0.00666586	0.965518
olive oil spread vs. any other	spread	G_Ruminococcus_RNT	Robust adjusted profile score (RAPS)	20	-0.00347958	0.00283918	0.220365
olive oil spread vs. any other	spread	G_Ruminococcus_RNT	Sign concordance test	20	-0.2	NA	0.503445
olive oil spread vs. any other	spread	G_Ruminococcus_RNT	Unweighted regression	20	-0.00546238	0.515598	0.991547
olive oil spread vs. any other	spread	G_Ruminococcus2_RNT	Maximum likelihood	15	0.00579974	0.00309366	0.060832
olive oil spread vs. any other	spread	G_Ruminococcus2_RNT	MR Egger	15	0.00682842	0.00616657	0.288221
olive oil spread vs. any other	spread	G_Ruminococcus2_RNT	MR Egger (bootstrap)	15	0.0043843	0.0101732	0.329
olive oil spread vs. any other	spread	G_Ruminococcus2_RNT	Simple median	15	0.00464294	0.0041418	0.262289
olive oil spread vs. any other	spread	G_Ruminococcus2_RNT	Weighted median	15	0.00475561	0.00402732	0.237667
olive oil spread vs. any other	spread	G_Ruminococcus2_RNT	Penalised weighted median	15	0.00475561	0.00404907	0.240197
olive oil spread vs. any other	spread	G_Ruminococcus2_RNT	Inverse variance weighted	15	0.00570636	0.00303157	0.0597937
olive oil spread vs. any other	spread	G_Ruminococcus2_RNT	IVW radial	15	0.00570072	0.00251866	0.0236112
olive oil spread vs. any other	spread	G_Ruminococcus2_RNT	Inverse variance weighted (multiplicative random effects)	15	0.00570636	0.00251744	0.0234065
olive oil spread vs. any other	spread	G_Ruminococcus2_RNT	Inverse variance weighted (fixed effects)	15	0.00570636	0.00303157	0.0597937
olive oil spread vs. any other	spread	G_Ruminococcus2_RNT	Simple mode	15	0.0045243	0.00691811	0.523723
olive oil spread vs. any other	spread	G_Ruminococcus2_RNT	Weighted mode	15	0.00518509	0.00648766	0.437511
olive oil spread vs. any other	spread	G_Ruminococcus2_RNT	Weighted mode (NOME)	15	0.00518509	0.00618322	0.415796
olive oil spread vs. any other	spread	G_Ruminococcus2_RNT	Simple mode (NOME)	15	0.0045243	0.00727862	0.544202
olive oil spread vs. any other	spread	G_Ruminococcus2_RNT	Robust adjusted profile score (RAPS)	15	0.00534112	0.00330794	0.106389
olive oil spread vs. any other	spread	G_Ruminococcus2_RNT	Sign concordance test	15	0.466667	NA	0.118469
olive oil spread vs. any other	spread	G_Ruminococcus2_RNT	Unweighted regression	15	0.00627297	0.656513	0.992376
olive oil spread vs. any other	spread	G_Senegalimassilia_RNT	Maximum likelihood	20	-0.00492499	0.00155459	0.00153474
olive oil spread vs. any other	spread	G_Senegalimassilia_RNT	MR Egger	20	-0.00505009	0.00246484	0.0553439
olive oil spread vs. any other	spread	G_Senegalimassilia_RNT	MR Egger (bootstrap)	20	-0.00412923	0.00693151	0.287
olive oil spread vs. any other	spread	G_Senegalimassilia_RNT	Simple median	20	-0.00558563	0.00221038	0.011504
olive oil spread vs. any other	spread	G_Senegalimassilia_RNT	Weighted median	20	-0.00579647	0.00215125	0.00705
olive oil spread vs. any other	spread	G_Senegalimassilia_RNT	Penalised weighted median	20	-0.00589312	0.00214802	0.00607859
olive oil spread vs. any other	spread	G_Senegalimassilia_RNT	Inverse variance weighted	20	-0.00486395	0.00150866	0.001264
olive oil spread vs. any other	spread	G_Senegalimassilia_RNT	IVW radial	20	-0.00485258	0.00145124	0.00082657
olive oil spread vs. any other	spread	G_Senegalimassilia_RNT	Inverse variance weighted (multiplicative random effects)	20	-0.00486395	0.00144663	0.000773058
olive oil spread vs. any other	spread	G_Senegalimassilia_RNT	Inverse variance weighted (fixed effects)	20	-0.00486395	0.00150866	0.001264
olive oil spread vs. any other	spread	G_Senegalimassilia_RNT	Simple mode	20	-0.00577889	0.00405881	0.170723
olive oil spread vs. any other	spread	G_Senegalimassilia_RNT	Weighted mode	20	-0.0060554	0.0035461	0.103995
olive oil spread vs. any other	spread	G_Senegalimassilia_RNT	Weighted mode (NOME)	20	-0.00614757	0.0033951	0.0860273
olive oil spread vs. any other	spread	G_Senegalimassilia_RNT	Simple mode (NOME)	20	-0.00577889	0.00418026	0.182877
olive oil spread vs. any other	spread	G_Senegalimassilia_RNT	Robust adjusted profile score (RAPS)	20	-0.00533139	0.00165732	0.00129596
olive oil spread vs. any other	spread	G_Senegalimassilia_RNT	Sign concordance test	20	-0.5	NA	0.0413895
olive oil spread vs. any other	spread	G_Senegalimassilia_RNT	Unweighted regression	20	-0.00494475	0.218043	0.981907
olive oil spread vs. any other	spread	G_Sporobacter_RNT	Maximum likelihood	16	0.00347192	0.00295846	0.240573
olive oil spread vs. any other	spread	G_Sporobacter_RNT	MR Egger	16	-0.00024778	0.00679217	0.971415
olive oil spread vs. any other	spread	G_Sporobacter_RNT	MR Egger (bootstrap)	16	0.00450802	0.00848619	0.295
olive oil spread vs. any other	spread	G_Sporobacter_RNT	Simple median	16	0.00267509	0.00393102	0.496183
olive oil spread vs. any other	spread	G_Sporobacter_RNT	Weighted median	16	0.00260227	0.00417785	0.533369
olive oil spread vs. any other	spread	G_Sporobacter_RNT	Penalised weighted median	16	0.00260227	0.00420227	0.53575
olive oil spread vs. any other	spread	G_Sporobacter_RNT	Inverse variance weighted	16	0.00336365	0.00304292	0.268985
olive oil spread vs. any other	spread	G_Sporobacter_RNT	IVW radial	16	0.00336525	0.00304297	0.268766
olive oil spread vs. any other	spread	G_Sporobacter_RNT	Inverse variance weighted (multiplicative random effects)	16	0.00336365	0.00304292	0.268985
olive oil spread vs. any other	spread	G_Sporobacter_RNT	Inverse variance weighted (fixed effects)	16	0.00336365	0.00288238	0.243222
olive oil spread vs. any other	spread	G_Sporobacter_RNT	Simple mode	16	0.0115106	0.00798646	0.170061
olive oil spread vs. any other	spread	G_Sporobacter_RNT	Weighted mode	16	0.00950849	0.00854005	0.283061
olive oil spread vs. any other	spread	G_Sporobacter_RNT	Weighted mode (NOME)	16	0.0108945	0.00861403	0.22526
olive oil spread vs. any other	spread	G_Sporobacter_RNT	Simple mode (NOME)	16	0.0115106	0.00785545	0.163486
olive oil spread vs. any other	spread	G_Sporobacter_RNT	Robust adjusted profile score (RAPS)	16	0.00391929	0.00330127	0.235145
olive oil spread vs. any other	spread	G_Sporobacter_RNT	Sign concordance test	16	0.25	NA	0.454498
olive oil spread vs. any other	spread	G_Sporobacter_RNT	Unweighted regression	16	0.000961292	0.635593	0.998793
olive oil spread vs. any other	spread	G_Streptococcus_RNT	Maximum likelihood	12	0.00808758	0.00342916	0.0183503
olive oil spread vs. any other	spread	G_Streptococcus_RNT	MR Egger	12	0.00544722	0.00680013	0.441722
olive oil spread vs. any other	spread	G_Streptococcus_RNT	MR Egger (bootstrap)	12	0.00772575	0.00852977	0.183
olive oil spread vs. any other	spread	G_Streptococcus_RNT	Simple median	12	0.00571012	0.00442903	0.197311
olive oil spread vs. any other	spread	G_Streptococcus_RNT	Weighted median	12	0.00461167	0.00447164	0.302393
olive oil spread vs. any other	spread	G_Streptococcus_RNT	Penalised weighted median	12	0.00461167	0.00435614	0.289755
olive oil spread vs. any other	spread	G_Streptococcus_RNT	Inverse variance weighted	12	0.00788428	0.00332592	0.0177614
olive oil spread vs. any other	spread	G_Streptococcus_RNT	IVW radial	12	0.00790465	0.00300495	0.00852491
olive oil spread vs. any other	spread	G_Streptococcus_RNT	Inverse variance weighted (multiplicative random effects)	12	0.00788428	0.00299844	0.00855197
olive oil spread vs. any other	spread	G_Streptococcus_RNT	Inverse variance weighted (fixed effects)	12	0.00788428	0.00332592	0.0177614
olive oil spread vs. any other	spread	G_Streptococcus_RNT	Simple mode	12	0.00287783	0.00716341	0.695571
olive oil spread vs. any other	spread	G_Streptococcus_RNT	Weighted mode	12	0.00287783	0.00656707	0.669707
olive oil spread vs. any other	spread	G_Streptococcus_RNT	Weighted mode (NOME)	12	0.00300861	0.00616482	0.635112
olive oil spread vs. any other	spread	G_Streptococcus_RNT	Simple mode (NOME)	12	0.00287783	0.00687461	0.683553
olive oil spread vs. any other	spread	G_Streptococcus_RNT	Robust adjusted profile score (RAPS)	12	0.00760739	0.00365885	0.037601
olive oil spread vs. any other	spread	G_Streptococcus_RNT	Sign concordance test	12	0.833333	NA	0.00634766
olive oil spread vs. any other	spread	G_Streptococcus_RNT	Unweighted regression	12	0.00608361	0.596518	0.991863
olive oil spread vs. any other	spread	G_Subdoligranulum_RNT	Maximum likelihood	15	0.00136087	0.00184874	0.461665
olive oil spread vs. any other	spread	G_Subdoligranulum_RNT	MR Egger	15	0.00560562	0.0033689	0.120031
olive oil spread vs. any other	spread	G_Subdoligranulum_RNT	MR Egger (bootstrap)	15	-0.00636287	0.00587856	0.126
olive oil spread vs. any other	spread	G_Subdoligranulum_RNT	Simple median	15	0.00162285	0.0026895	0.54624
olive oil spread vs. any other	spread	G_Subdoligranulum_RNT	Weighted median	15	0.00244952	0.00270485	0.365145
olive oil spread vs. any other	spread	G_Subdoligranulum_RNT	Penalised weighted median	15	0.00244952	0.00278513	0.37913
olive oil spread vs. any other	spread	G_Subdoligranulum_RNT	Inverse variance weighted	15	0.0013172	0.00194651	0.498599
olive oil spread vs. any other	spread	G_Subdoligranulum_RNT	IVW radial	15	0.00131484	0.00194743	0.499568
olive oil spread vs. any other	spread	G_Subdoligranulum_RNT	Inverse variance weighted (multiplicative random effects)	15	0.0013172	0.00194651	0.498599
olive oil spread vs. any other	spread	G_Subdoligranulum_RNT	Inverse variance weighted (fixed effects)	15	0.0013172	0.00181672	0.468426
olive oil spread vs. any other	spread	G_Subdoligranulum_RNT	Simple mode	15	0.00591371	0.00492556	0.24982
olive oil spread vs. any other	spread	G_Subdoligranulum_RNT	Weighted mode	15	0.00360313	0.00366634	0.342407
olive oil spread vs. any other	spread	G_Subdoligranulum_RNT	Weighted mode (NOME)	15	0.00381318	0.00379521	0.332075
olive oil spread vs. any other	spread	G_Subdoligranulum_RNT	Simple mode (NOME)	15	0.00591371	0.00463403	0.222668
olive oil spread vs. any other	spread	G_Subdoligranulum_RNT	Robust adjusted profile score (RAPS)	15	0.00162152	0.00195494	0.406849
olive oil spread vs. any other	spread	G_Subdoligranulum_RNT	Sign concordance test	15	0.0666667	NA	1
olive oil spread vs. any other	spread	G_Subdoligranulum_RNT	Unweighted regression	15	0.00426997	0.322375	0.989432
olive oil spread vs. any other	spread	G_Sutterella_RNT	Maximum likelihood	22	0.00207921	0.00192608	0.280363
olive oil spread vs. any other	spread	G_Sutterella_RNT	MR Egger	22	0.000526233	0.0034339	0.87974
olive oil spread vs. any other	spread	G_Sutterella_RNT	MR Egger (bootstrap)	22	0.00384087	0.00562818	0.263
olive oil spread vs. any other	spread	G_Sutterella_RNT	Simple median	22	0.00381927	0.00249384	0.12565
olive oil spread vs. any other	spread	G_Sutterella_RNT	Weighted median	22	0.00313873	0.00266878	0.239558
olive oil spread vs. any other	spread	G_Sutterella_RNT	Penalised weighted median	22	0.00318909	0.00265501	0.229688
olive oil spread vs. any other	spread	G_Sutterella_RNT	Inverse variance weighted	22	0.00200834	0.00188747	0.287309
olive oil spread vs. any other	spread	G_Sutterella_RNT	IVW radial	22	0.00200871	0.00174246	0.248993
olive oil spread vs. any other	spread	G_Sutterella_RNT	Inverse variance weighted (multiplicative random effects)	22	0.00200834	0.00174203	0.248963
olive oil spread vs. any other	spread	G_Sutterella_RNT	Inverse variance weighted (fixed effects)	22	0.00200834	0.00188747	0.287309
olive oil spread vs. any other	spread	G_Sutterella_RNT	Simple mode	22	0.00662849	0.0048129	0.182944
olive oil spread vs. any other	spread	G_Sutterella_RNT	Weighted mode	22	0.00398586	0.00421525	0.355116
olive oil spread vs. any other	spread	G_Sutterella_RNT	Weighted mode (NOME)	22	0.00409597	0.00444641	0.367416
olive oil spread vs. any other	spread	G_Sutterella_RNT	Simple mode (NOME)	22	0.00662849	0.00472539	0.175306
olive oil spread vs. any other	spread	G_Sutterella_RNT	Robust adjusted profile score (RAPS)	22	0.00236957	0.00204563	0.246719
olive oil spread vs. any other	spread	G_Sutterella_RNT	Sign concordance test	22	0.272727	NA	0.286279
olive oil spread vs. any other	spread	G_Sutterella_RNT	Unweighted regression	22	0.00159856	0.32483	0.996073
olive oil spread vs. any other	spread	G_unclassified_C_Clostridia_RNT	Maximum likelihood	12	0.00202356	0.00299167	0.498787
olive oil spread vs. any other	spread	G_unclassified_C_Clostridia_RNT	MR Egger	12	0.0120005	0.00600356	0.0735229
olive oil spread vs. any other	spread	G_unclassified_C_Clostridia_RNT	MR Egger (bootstrap)	12	-0.00871885	0.0111577	0.21
olive oil spread vs. any other	spread	G_unclassified_C_Clostridia_RNT	Simple median	12	-0.000122131	0.00408116	0.976126
olive oil spread vs. any other	spread	G_unclassified_C_Clostridia_RNT	Weighted median	12	0.0020961	0.00420647	0.618269
olive oil spread vs. any other	spread	G_unclassified_C_Clostridia_RNT	Penalised weighted median	12	0.0020961	0.00398165	0.598581
olive oil spread vs. any other	spread	G_unclassified_C_Clostridia_RNT	Inverse variance weighted	12	0.00194245	0.00318138	0.541485
olive oil spread vs. any other	spread	G_unclassified_C_Clostridia_RNT	IVW radial	12	0.00193638	0.003181	0.542701
olive oil spread vs. any other	spread	G_unclassified_C_Clostridia_RNT	Inverse variance weighted (multiplicative random effects)	12	0.00194245	0.00318138	0.541485
olive oil spread vs. any other	spread	G_unclassified_C_Clostridia_RNT	Inverse variance weighted (fixed effects)	12	0.00194245	0.00289252	0.501875
olive oil spread vs. any other	spread	G_unclassified_C_Clostridia_RNT	Simple mode	12	0.00023847	0.00670658	0.972272
olive oil spread vs. any other	spread	G_unclassified_C_Clostridia_RNT	Weighted mode	12	0.00184361	0.00662127	0.785841
olive oil spread vs. any other	spread	G_unclassified_C_Clostridia_RNT	Weighted mode (NOME)	12	0.00184361	0.00683411	0.792334
olive oil spread vs. any other	spread	G_unclassified_C_Clostridia_RNT	Simple mode (NOME)	12	0.00023847	0.00683138	0.972778
olive oil spread vs. any other	spread	G_unclassified_C_Clostridia_RNT	Robust adjusted profile score (RAPS)	12	0.00174023	0.00341856	0.610715
olive oil spread vs. any other	spread	G_unclassified_C_Clostridia_RNT	Sign concordance test	12	0	NA	1
olive oil spread vs. any other	spread	G_unclassified_C_Clostridia_RNT	Unweighted regression	12	0.00362321	0.680693	0.995753
olive oil spread vs. any other	spread	G_unclassified_F_Coriobacteriaceae_RNT	Maximum likelihood	15	0.00152615	0.00263838	0.562965
olive oil spread vs. any other	spread	G_unclassified_F_Coriobacteriaceae_RNT	MR Egger	15	0.00209856	0.00452881	0.650754
olive oil spread vs. any other	spread	G_unclassified_F_Coriobacteriaceae_RNT	MR Egger (bootstrap)	15	-0.00141845	0.00816326	0.427
olive oil spread vs. any other	spread	G_unclassified_F_Coriobacteriaceae_RNT	Simple median	15	0.00233239	0.0037768	0.536867
olive oil spread vs. any other	spread	G_unclassified_F_Coriobacteriaceae_RNT	Weighted median	15	0.00155278	0.00345152	0.652795
olive oil spread vs. any other	spread	G_unclassified_F_Coriobacteriaceae_RNT	Penalised weighted median	15	0.00155278	0.00355816	0.662548
olive oil spread vs. any other	spread	G_unclassified_F_Coriobacteriaceae_RNT	Inverse variance weighted	15	0.00151151	0.00260535	0.561809
olive oil spread vs. any other	spread	G_unclassified_F_Coriobacteriaceae_RNT	IVW radial	15	0.00151121	0.00192022	0.431285
olive oil spread vs. any other	spread	G_unclassified_F_Coriobacteriaceae_RNT	Inverse variance weighted (multiplicative random effects)	15	0.00151151	0.00192022	0.43119
olive oil spread vs. any other	spread	G_unclassified_F_Coriobacteriaceae_RNT	Inverse variance weighted (fixed effects)	15	0.00151151	0.00260535	0.561809
olive oil spread vs. any other	spread	G_unclassified_F_Coriobacteriaceae_RNT	Simple mode	15	0.00397539	0.0063512	0.541433
olive oil spread vs. any other	spread	G_unclassified_F_Coriobacteriaceae_RNT	Weighted mode	15	-0.00268165	0.00602678	0.663154
olive oil spread vs. any other	spread	G_unclassified_F_Coriobacteriaceae_RNT	Weighted mode (NOME)	15	-0.00268165	0.00621842	0.672858
olive oil spread vs. any other	spread	G_unclassified_F_Coriobacteriaceae_RNT	Simple mode (NOME)	15	0.00397539	0.0061437	0.528056
olive oil spread vs. any other	spread	G_unclassified_F_Coriobacteriaceae_RNT	Robust adjusted profile score (RAPS)	15	0.00155053	0.00283682	0.584673
olive oil spread vs. any other	spread	G_unclassified_F_Coriobacteriaceae_RNT	Sign concordance test	15	0.2	NA	0.607239
olive oil spread vs. any other	spread	G_unclassified_F_Coriobacteriaceae_RNT	Unweighted regression	15	0.00236101	0.439094	0.99571
olive oil spread vs. any other	spread	G_unclassified_F_Erysipelotrichaceae_RNT	Maximum likelihood	20	-2.88713e-05	0.00177768	0.987042
olive oil spread vs. any other	spread	G_unclassified_F_Erysipelotrichaceae_RNT	MR Egger	20	-0.00154052	0.00352682	0.667451
olive oil spread vs. any other	spread	G_unclassified_F_Erysipelotrichaceae_RNT	MR Egger (bootstrap)	20	0.00598957	0.00701277	0.185
olive oil spread vs. any other	spread	G_unclassified_F_Erysipelotrichaceae_RNT	Simple median	20	-0.000463502	0.00254974	0.855752
olive oil spread vs. any other	spread	G_unclassified_F_Erysipelotrichaceae_RNT	Weighted median	20	0.0015099	0.00267201	0.572021
olive oil spread vs. any other	spread	G_unclassified_F_Erysipelotrichaceae_RNT	Penalised weighted median	20	0.00152544	0.00251514	0.544181
olive oil spread vs. any other	spread	G_unclassified_F_Erysipelotrichaceae_RNT	Inverse variance weighted	20	-2.72962e-05	0.00200541	0.98914
olive oil spread vs. any other	spread	G_unclassified_F_Erysipelotrichaceae_RNT	IVW radial	20	-2.72965e-05	0.00200541	0.98914
olive oil spread vs. any other	spread	G_unclassified_F_Erysipelotrichaceae_RNT	Inverse variance weighted (multiplicative random effects)	20	-2.72962e-05	0.00200541	0.98914
olive oil spread vs. any other	spread	G_unclassified_F_Erysipelotrichaceae_RNT	Inverse variance weighted (fixed effects)	20	-2.72962e-05	0.00173198	0.987426
olive oil spread vs. any other	spread	G_unclassified_F_Erysipelotrichaceae_RNT	Simple mode	20	-0.00138703	0.00440709	0.756399
olive oil spread vs. any other	spread	G_unclassified_F_Erysipelotrichaceae_RNT	Weighted mode	20	-3.52105e-05	0.00323864	0.991439
olive oil spread vs. any other	spread	G_unclassified_F_Erysipelotrichaceae_RNT	Weighted mode (NOME)	20	-3.52105e-05	0.00311121	0.991088
olive oil spread vs. any other	spread	G_unclassified_F_Erysipelotrichaceae_RNT	Simple mode (NOME)	20	-0.00138703	0.00453855	0.763224
olive oil spread vs. any other	spread	G_unclassified_F_Erysipelotrichaceae_RNT	Robust adjusted profile score (RAPS)	20	-0.000396841	0.00206708	0.847756
olive oil spread vs. any other	spread	G_unclassified_F_Erysipelotrichaceae_RNT	Sign concordance test	20	0	NA	1
olive oil spread vs. any other	spread	G_unclassified_F_Erysipelotrichaceae_RNT	Unweighted regression	20	-0.000246751	0.251807	0.999218
olive oil spread vs. any other	spread	G_unclassified_F_Lachnospiraceae_RNT	Maximum likelihood	17	-0.00280331	0.002862	0.327337
olive oil spread vs. any other	spread	G_unclassified_F_Lachnospiraceae_RNT	MR Egger	17	-0.0126556	0.00556497	0.0380764
olive oil spread vs. any other	spread	G_unclassified_F_Lachnospiraceae_RNT	MR Egger (bootstrap)	17	0.0092554	0.00931983	0.163
olive oil spread vs. any other	spread	G_unclassified_F_Lachnospiraceae_RNT	Simple median	17	-0.003156	0.00422517	0.455092
olive oil spread vs. any other	spread	G_unclassified_F_Lachnospiraceae_RNT	Weighted median	17	-0.00361471	0.00400785	0.367106
olive oil spread vs. any other	spread	G_unclassified_F_Lachnospiraceae_RNT	Penalised weighted median	17	-0.00361471	0.00410784	0.378884
olive oil spread vs. any other	spread	G_unclassified_F_Lachnospiraceae_RNT	Inverse variance weighted	17	-0.00268645	0.0030165	0.373152
olive oil spread vs. any other	spread	G_unclassified_F_Lachnospiraceae_RNT	IVW radial	17	-0.00268652	0.00301725	0.373257
olive oil spread vs. any other	spread	G_unclassified_F_Lachnospiraceae_RNT	Inverse variance weighted (multiplicative random effects)	17	-0.00268645	0.0030165	0.373152
olive oil spread vs. any other	spread	G_unclassified_F_Lachnospiraceae_RNT	Inverse variance weighted (fixed effects)	17	-0.00268645	0.00279572	0.336594
olive oil spread vs. any other	spread	G_unclassified_F_Lachnospiraceae_RNT	Simple mode	17	-0.00687076	0.00712603	0.349304
olive oil spread vs. any other	spread	G_unclassified_F_Lachnospiraceae_RNT	Weighted mode	17	-0.00616628	0.00664151	0.366972
olive oil spread vs. any other	spread	G_unclassified_F_Lachnospiraceae_RNT	Weighted mode (NOME)	17	-0.00669464	0.00684783	0.342809
olive oil spread vs. any other	spread	G_unclassified_F_Lachnospiraceae_RNT	Simple mode (NOME)	17	-0.00687076	0.00744063	0.36951
olive oil spread vs. any other	spread	G_unclassified_F_Lachnospiraceae_RNT	Robust adjusted profile score (RAPS)	17	-0.00313203	0.0030872	0.310333
olive oil spread vs. any other	spread	G_unclassified_F_Lachnospiraceae_RNT	Sign concordance test	17	-0.0588235	NA	1
olive oil spread vs. any other	spread	G_unclassified_F_Lachnospiraceae_RNT	Unweighted regression	17	-0.00754544	0.627832	0.990411
olive oil spread vs. any other	spread	G_unclassified_F_Porphyromonadaceae_RNT	Maximum likelihood	23	0.00155209	0.0019833	0.433875
olive oil spread vs. any other	spread	G_unclassified_F_Porphyromonadaceae_RNT	MR Egger	23	0.00334403	0.00344691	0.343012
olive oil spread vs. any other	spread	G_unclassified_F_Porphyromonadaceae_RNT	MR Egger (bootstrap)	23	0.00231392	0.00554062	0.333
olive oil spread vs. any other	spread	G_unclassified_F_Porphyromonadaceae_RNT	Simple median	23	0.003188	0.00278493	0.25232
olive oil spread vs. any other	spread	G_unclassified_F_Porphyromonadaceae_RNT	Weighted median	23	0.00365358	0.00283933	0.198172
olive oil spread vs. any other	spread	G_unclassified_F_Porphyromonadaceae_RNT	Penalised weighted median	23	0.00370055	0.00280619	0.187267
olive oil spread vs. any other	spread	G_unclassified_F_Porphyromonadaceae_RNT	Inverse variance weighted	23	0.00148984	0.00194692	0.444134
olive oil spread vs. any other	spread	G_unclassified_F_Porphyromonadaceae_RNT	IVW radial	23	0.00148783	0.00187361	0.427138
olive oil spread vs. any other	spread	G_unclassified_F_Porphyromonadaceae_RNT	Inverse variance weighted (multiplicative random effects)	23	0.00148984	0.0018733	0.426437
olive oil spread vs. any other	spread	G_unclassified_F_Porphyromonadaceae_RNT	Inverse variance weighted (fixed effects)	23	0.00148984	0.00194692	0.444134
olive oil spread vs. any other	spread	G_unclassified_F_Porphyromonadaceae_RNT	Simple mode	23	0.00591863	0.00502881	0.251795
olive oil spread vs. any other	spread	G_unclassified_F_Porphyromonadaceae_RNT	Weighted mode	23	0.00562341	0.00427527	0.201942
olive oil spread vs. any other	spread	G_unclassified_F_Porphyromonadaceae_RNT	Weighted mode (NOME)	23	0.00611544	0.00447219	0.185297
olive oil spread vs. any other	spread	G_unclassified_F_Porphyromonadaceae_RNT	Simple mode (NOME)	23	0.00591863	0.00498468	0.247746
olive oil spread vs. any other	spread	G_unclassified_F_Porphyromonadaceae_RNT	Robust adjusted profile score (RAPS)	23	0.00206698	0.00210446	0.326007
olive oil spread vs. any other	spread	G_unclassified_F_Porphyromonadaceae_RNT	Sign concordance test	23	0.391304	NA	0.0931396
olive oil spread vs. any other	spread	G_unclassified_F_Porphyromonadaceae_RNT	Unweighted regression	23	0.00392849	0.332535	0.990574
olive oil spread vs. any other	spread	G_unclassified_F_Prevotellaceae_RNT	Maximum likelihood	54	0.000390209	0.000275247	0.156288
olive oil spread vs. any other	spread	G_unclassified_F_Prevotellaceae_RNT	MR Egger	54	0.000482614	0.000342223	0.164425
olive oil spread vs. any other	spread	G_unclassified_F_Prevotellaceae_RNT	MR Egger (bootstrap)	54	0.00108842	0.000886315	0.112
olive oil spread vs. any other	spread	G_unclassified_F_Prevotellaceae_RNT	Simple median	54	0.000102827	0.000447857	0.818404
olive oil spread vs. any other	spread	G_unclassified_F_Prevotellaceae_RNT	Weighted median	54	0.000648912	0.000399444	0.104261
olive oil spread vs. any other	spread	G_unclassified_F_Prevotellaceae_RNT	Penalised weighted median	54	0.000647028	0.000419609	0.123079
olive oil spread vs. any other	spread	G_unclassified_F_Prevotellaceae_RNT	Inverse variance weighted	54	0.000387372	0.000271598	0.15379
olive oil spread vs. any other	spread	G_unclassified_F_Prevotellaceae_RNT	IVW radial	54	0.0003868	0.000249836	0.12157
olive oil spread vs. any other	spread	G_unclassified_F_Prevotellaceae_RNT	Inverse variance weighted (multiplicative random effects)	54	0.000387372	0.000249625	0.120706
olive oil spread vs. any other	spread	G_unclassified_F_Prevotellaceae_RNT	Inverse variance weighted (fixed effects)	54	0.000387372	0.000271598	0.15379
olive oil spread vs. any other	spread	G_unclassified_F_Prevotellaceae_RNT	Simple mode	54	0.00010739	0.000624265	0.864071
olive oil spread vs. any other	spread	G_unclassified_F_Prevotellaceae_RNT	Weighted mode	54	0.000588406	0.000457514	0.204
olive oil spread vs. any other	spread	G_unclassified_F_Prevotellaceae_RNT	Weighted mode (NOME)	54	0.000588406	0.000433992	0.180912
olive oil spread vs. any other	spread	G_unclassified_F_Prevotellaceae_RNT	Simple mode (NOME)	54	0.00010739	0.000685205	0.876055
olive oil spread vs. any other	spread	G_unclassified_F_Prevotellaceae_RNT	Robust adjusted profile score (RAPS)	54	0.000317574	0.000288461	0.27093
olive oil spread vs. any other	spread	G_unclassified_F_Prevotellaceae_RNT	Sign concordance test	54	0.037037	NA	0.891923
olive oil spread vs. any other	spread	G_unclassified_F_Prevotellaceae_RNT	Unweighted regression	54	0.000382368	0.0339161	0.991005
olive oil spread vs. any other	spread	G_unclassified_F_Rhodospirillaceae_RNT	Maximum likelihood	21	0.00458236	0.00188364	0.0149859
olive oil spread vs. any other	spread	G_unclassified_F_Rhodospirillaceae_RNT	MR Egger	21	0.00615891	0.00377714	0.119446
olive oil spread vs. any other	spread	G_unclassified_F_Rhodospirillaceae_RNT	MR Egger (bootstrap)	21	0.00253602	0.00597247	0.33
olive oil spread vs. any other	spread	G_unclassified_F_Rhodospirillaceae_RNT	Simple median	21	0.00518746	0.00255826	0.0425878
olive oil spread vs. any other	spread	G_unclassified_F_Rhodospirillaceae_RNT	Weighted median	21	0.00556311	0.00258947	0.0316855
olive oil spread vs. any other	spread	G_unclassified_F_Rhodospirillaceae_RNT	Penalised weighted median	21	0.00556311	0.00242157	0.021601
olive oil spread vs. any other	spread	G_unclassified_F_Rhodospirillaceae_RNT	Inverse variance weighted	21	0.00445471	0.00183179	0.01502
olive oil spread vs. any other	spread	G_unclassified_F_Rhodospirillaceae_RNT	IVW radial	21	0.00445461	0.00165229	0.00701752
olive oil spread vs. any other	spread	G_unclassified_F_Rhodospirillaceae_RNT	Inverse variance weighted (multiplicative random effects)	21	0.00445471	0.00165199	0.00700573
olive oil spread vs. any other	spread	G_unclassified_F_Rhodospirillaceae_RNT	Inverse variance weighted (fixed effects)	21	0.00445471	0.00183179	0.01502
olive oil spread vs. any other	spread	G_unclassified_F_Rhodospirillaceae_RNT	Simple mode	21	0.00626909	0.0047678	0.203428
olive oil spread vs. any other	spread	G_unclassified_F_Rhodospirillaceae_RNT	Weighted mode	21	0.00688745	0.00438979	0.132341
olive oil spread vs. any other	spread	G_unclassified_F_Rhodospirillaceae_RNT	Weighted mode (NOME)	21	0.00699051	0.00447374	0.13384
olive oil spread vs. any other	spread	G_unclassified_F_Rhodospirillaceae_RNT	Simple mode (NOME)	21	0.00626909	0.00495991	0.220781
olive oil spread vs. any other	spread	G_unclassified_F_Rhodospirillaceae_RNT	Robust adjusted profile score (RAPS)	21	0.0046978	0.00199814	0.0187187
olive oil spread vs. any other	spread	G_unclassified_F_Rhodospirillaceae_RNT	Sign concordance test	21	0.428571	NA	0.0783539
olive oil spread vs. any other	spread	G_unclassified_F_Rhodospirillaceae_RNT	Unweighted regression	21	0.0056033	0.326933	0.986326
olive oil spread vs. any other	spread	G_unclassified_F_Ruminococcaceae_RNT	Maximum likelihood	14	0.00226629	0.00329426	0.491484
olive oil spread vs. any other	spread	G_unclassified_F_Ruminococcaceae_RNT	MR Egger	14	-0.00810857	0.00752377	0.302344
olive oil spread vs. any other	spread	G_unclassified_F_Ruminococcaceae_RNT	MR Egger (bootstrap)	14	0.016393	0.0112462	0.071
olive oil spread vs. any other	spread	G_unclassified_F_Ruminococcaceae_RNT	Simple median	14	-0.00107077	0.00440486	0.807936
olive oil spread vs. any other	spread	G_unclassified_F_Ruminococcaceae_RNT	Weighted median	14	-0.000792357	0.00441746	0.857648
olive oil spread vs. any other	spread	G_unclassified_F_Ruminococcaceae_RNT	Penalised weighted median	14	-0.000792357	0.00449771	0.860161
olive oil spread vs. any other	spread	G_unclassified_F_Ruminococcaceae_RNT	Inverse variance weighted	14	0.00217954	0.00322737	0.499465
olive oil spread vs. any other	spread	G_unclassified_F_Ruminococcaceae_RNT	IVW radial	14	0.00217933	0.00316154	0.490619
olive oil spread vs. any other	spread	G_unclassified_F_Ruminococcaceae_RNT	Inverse variance weighted (multiplicative random effects)	14	0.00217954	0.00316142	0.49056
olive oil spread vs. any other	spread	G_unclassified_F_Ruminococcaceae_RNT	Inverse variance weighted (fixed effects)	14	0.00217954	0.00322737	0.499465
olive oil spread vs. any other	spread	G_unclassified_F_Ruminococcaceae_RNT	Simple mode	14	-0.0038405	0.00787059	0.633707
olive oil spread vs. any other	spread	G_unclassified_F_Ruminococcaceae_RNT	Weighted mode	14	-0.00328502	0.00717797	0.654757
olive oil spread vs. any other	spread	G_unclassified_F_Ruminococcaceae_RNT	Weighted mode (NOME)	14	-0.00328502	0.00723946	0.65748
olive oil spread vs. any other	spread	G_unclassified_F_Ruminococcaceae_RNT	Simple mode (NOME)	14	-0.0038405	0.00752074	0.618153
olive oil spread vs. any other	spread	G_unclassified_F_Ruminococcaceae_RNT	Robust adjusted profile score (RAPS)	14	0.00248688	0.0034819	0.475085
olive oil spread vs. any other	spread	G_unclassified_F_Ruminococcaceae_RNT	Sign concordance test	14	-0.142857	NA	0.790527
olive oil spread vs. any other	spread	G_unclassified_F_Ruminococcaceae_RNT	Unweighted regression	14	-0.000908225	0.772397	0.999062
olive oil spread vs. any other	spread	G_unclassified_K_Bacteria_RNT	Maximum likelihood	17	4.09998e-05	0.00272574	0.987999
olive oil spread vs. any other	spread	G_unclassified_K_Bacteria_RNT	MR Egger	17	-0.00648743	0.00593776	0.291819
olive oil spread vs. any other	spread	G_unclassified_K_Bacteria_RNT	MR Egger (bootstrap)	17	0.00818352	0.00846572	0.151
olive oil spread vs. any other	spread	G_unclassified_K_Bacteria_RNT	Simple median	17	0.00225775	0.00394609	0.567221
olive oil spread vs. any other	spread	G_unclassified_K_Bacteria_RNT	Weighted median	17	0.00226492	0.00391933	0.563342
olive oil spread vs. any other	spread	G_unclassified_K_Bacteria_RNT	Penalised weighted median	17	0.00234236	0.0038054	0.5382
olive oil spread vs. any other	spread	G_unclassified_K_Bacteria_RNT	Inverse variance weighted	17	3.96929e-05	0.00298383	0.989386
olive oil spread vs. any other	spread	G_unclassified_K_Bacteria_RNT	IVW radial	17	3.96933e-05	0.00298383	0.989386
olive oil spread vs. any other	spread	G_unclassified_K_Bacteria_RNT	Inverse variance weighted (multiplicative random effects)	17	3.96929e-05	0.00298383	0.989386
olive oil spread vs. any other	spread	G_unclassified_K_Bacteria_RNT	Inverse variance weighted (fixed effects)	17	3.96929e-05	0.00264513	0.988027
olive oil spread vs. any other	spread	G_unclassified_K_Bacteria_RNT	Simple mode	17	0.00242969	0.0076768	0.755716
olive oil spread vs. any other	spread	G_unclassified_K_Bacteria_RNT	Weighted mode	17	0.00242969	0.00730218	0.743654
olive oil spread vs. any other	spread	G_unclassified_K_Bacteria_RNT	Weighted mode (NOME)	17	0.00257169	0.00760257	0.73956
olive oil spread vs. any other	spread	G_unclassified_K_Bacteria_RNT	Simple mode (NOME)	17	0.00242969	0.00753409	0.751255
olive oil spread vs. any other	spread	G_unclassified_K_Bacteria_RNT	Robust adjusted profile score (RAPS)	17	-0.000449309	0.00349394	0.897677
olive oil spread vs. any other	spread	G_unclassified_K_Bacteria_RNT	Sign concordance test	17	0.176471	NA	0.629059
olive oil spread vs. any other	spread	G_unclassified_K_Bacteria_RNT	Unweighted regression	17	-0.00306068	0.502179	0.995137
olive oil spread vs. any other	spread	G_unclassified_O_Bacteroidales_RNT	Maximum likelihood	47	0.000177685	0.000395892	0.65356
olive oil spread vs. any other	spread	G_unclassified_O_Bacteroidales_RNT	MR Egger	47	-7.06439e-05	0.000572468	0.902338
olive oil spread vs. any other	spread	G_unclassified_O_Bacteroidales_RNT	MR Egger (bootstrap)	47	-0.00320464	0.00170768	0.025
olive oil spread vs. any other	spread	G_unclassified_O_Bacteroidales_RNT	Simple median	47	0.000463076	0.00069483	0.505117
olive oil spread vs. any other	spread	G_unclassified_O_Bacteroidales_RNT	Weighted median	47	-0.000522095	0.000582535	0.370122
olive oil spread vs. any other	spread	G_unclassified_O_Bacteroidales_RNT	Penalised weighted median	47	-0.000582538	0.000590977	0.32427
olive oil spread vs. any other	spread	G_unclassified_O_Bacteroidales_RNT	Inverse variance weighted	47	0.000175412	0.000450477	0.696987
olive oil spread vs. any other	spread	G_unclassified_O_Bacteroidales_RNT	IVW radial	47	0.000175798	0.000450532	0.696388
olive oil spread vs. any other	spread	G_unclassified_O_Bacteroidales_RNT	Inverse variance weighted (multiplicative random effects)	47	0.000175412	0.000450477	0.696987
olive oil spread vs. any other	spread	G_unclassified_O_Bacteroidales_RNT	Inverse variance weighted (fixed effects)	47	0.000175412	0.000382845	0.646824
olive oil spread vs. any other	spread	G_unclassified_O_Bacteroidales_RNT	Simple mode	47	-0.000262576	0.000941369	0.781549
olive oil spread vs. any other	spread	G_unclassified_O_Bacteroidales_RNT	Weighted mode	47	-0.000546041	0.000611004	0.376146
olive oil spread vs. any other	spread	G_unclassified_O_Bacteroidales_RNT	Weighted mode (NOME)	47	-0.000602734	0.000629684	0.34347
olive oil spread vs. any other	spread	G_unclassified_O_Bacteroidales_RNT	Simple mode (NOME)	47	-0.000262576	0.000972237	0.788311
olive oil spread vs. any other	spread	G_unclassified_O_Bacteroidales_RNT	Robust adjusted profile score (RAPS)	47	0.000165343	0.000513332	0.747379
olive oil spread vs. any other	spread	G_unclassified_O_Bacteroidales_RNT	Sign concordance test	47	0.106383	NA	0.560065
olive oil spread vs. any other	spread	G_unclassified_O_Bacteroidales_RNT	Unweighted regression	47	0.000229982	0.0484358	0.996212
olive oil spread vs. any other	spread	G_unclassified_O_Clostridiales_RNT	Maximum likelihood	17	0.00275723	0.00315536	0.382215
olive oil spread vs. any other	spread	G_unclassified_O_Clostridiales_RNT	MR Egger	17	0.00182439	0.00750351	0.811192
olive oil spread vs. any other	spread	G_unclassified_O_Clostridiales_RNT	MR Egger (bootstrap)	17	0.00690765	0.00994894	0.252
olive oil spread vs. any other	spread	G_unclassified_O_Clostridiales_RNT	Simple median	17	0.00467885	0.00431893	0.278659
olive oil spread vs. any other	spread	G_unclassified_O_Clostridiales_RNT	Weighted median	17	0.00537678	0.00432299	0.213586
olive oil spread vs. any other	spread	G_unclassified_O_Clostridiales_RNT	Penalised weighted median	17	0.00537678	0.00427134	0.208101
olive oil spread vs. any other	spread	G_unclassified_O_Clostridiales_RNT	Inverse variance weighted	17	0.00269077	0.0031349	0.390712
olive oil spread vs. any other	spread	G_unclassified_O_Clostridiales_RNT	IVW radial	17	0.00268869	0.00313546	0.391162
olive oil spread vs. any other	spread	G_unclassified_O_Clostridiales_RNT	Inverse variance weighted (multiplicative random effects)	17	0.00269077	0.0031349	0.390712
olive oil spread vs. any other	spread	G_unclassified_O_Clostridiales_RNT	Inverse variance weighted (fixed effects)	17	0.00269077	0.00308772	0.383513
olive oil spread vs. any other	spread	G_unclassified_O_Clostridiales_RNT	Simple mode	17	0.00636306	0.00726941	0.394351
olive oil spread vs. any other	spread	G_unclassified_O_Clostridiales_RNT	Weighted mode	17	0.00620396	0.00697601	0.387003
olive oil spread vs. any other	spread	G_unclassified_O_Clostridiales_RNT	Weighted mode (NOME)	17	0.00620396	0.00653596	0.356635
olive oil spread vs. any other	spread	G_unclassified_O_Clostridiales_RNT	Simple mode (NOME)	17	0.00636306	0.00690267	0.370311
olive oil spread vs. any other	spread	G_unclassified_O_Clostridiales_RNT	Robust adjusted profile score (RAPS)	17	0.00294718	0.00333966	0.377517
olive oil spread vs. any other	spread	G_unclassified_O_Clostridiales_RNT	Sign concordance test	17	0.294118	NA	0.332306
olive oil spread vs. any other	spread	G_unclassified_O_Clostridiales_RNT	Unweighted regression	17	0.000673775	0.66502	0.999192
olive oil spread vs. any other	spread	G_unclassified_P_Bacteroidetes_RNT	Maximum likelihood	24	-0.00372654	0.000984637	0.000153905
olive oil spread vs. any other	spread	G_unclassified_P_Bacteroidetes_RNT	MR Egger	24	-0.00382508	0.00141638	0.0130608
olive oil spread vs. any other	spread	G_unclassified_P_Bacteroidetes_RNT	MR Egger (bootstrap)	24	-0.0054495	0.00410515	0.087
olive oil spread vs. any other	spread	G_unclassified_P_Bacteroidetes_RNT	Simple median	24	-0.00339907	0.00155365	0.0286846
olive oil spread vs. any other	spread	G_unclassified_P_Bacteroidetes_RNT	Weighted median	24	-0.00378387	0.00146403	0.00975015
olive oil spread vs. any other	spread	G_unclassified_P_Bacteroidetes_RNT	Penalised weighted median	24	-0.00394867	0.00146045	0.00685663
olive oil spread vs. any other	spread	G_unclassified_P_Bacteroidetes_RNT	Inverse variance weighted	24	-0.00372018	0.000984971	0.000158764
olive oil spread vs. any other	spread	G_unclassified_P_Bacteroidetes_RNT	IVW radial	24	-0.00363933	0.00101511	0.000336852
olive oil spread vs. any other	spread	G_unclassified_P_Bacteroidetes_RNT	Inverse variance weighted (multiplicative random effects)	24	-0.00372018	0.000984971	0.000158764
olive oil spread vs. any other	spread	G_unclassified_P_Bacteroidetes_RNT	Inverse variance weighted (fixed effects)	24	-0.00372018	0.000959513	0.000105686
olive oil spread vs. any other	spread	G_unclassified_P_Bacteroidetes_RNT	Simple mode	24	-0.00248629	0.00252034	0.334158
olive oil spread vs. any other	spread	G_unclassified_P_Bacteroidetes_RNT	Weighted mode	24	-0.00412883	0.00165801	0.0204291
olive oil spread vs. any other	spread	G_unclassified_P_Bacteroidetes_RNT	Weighted mode (NOME)	24	-0.00440259	0.00141783	0.00498613
olive oil spread vs. any other	spread	G_unclassified_P_Bacteroidetes_RNT	Simple mode (NOME)	24	-0.00248629	0.00254257	0.338315
olive oil spread vs. any other	spread	G_unclassified_P_Bacteroidetes_RNT	Robust adjusted profile score (RAPS)	24	-0.00381085	0.00106575	0.000349234
olive oil spread vs. any other	spread	G_unclassified_P_Bacteroidetes_RNT	Sign concordance test	24	-0.25	NA	0.307456
olive oil spread vs. any other	spread	G_unclassified_P_Bacteroidetes_RNT	Unweighted regression	24	-0.00409104	0.140795	0.976819
olive oil spread vs. any other	spread	G_unclassified_P_Firmicutes_RNT	Maximum likelihood	18	0.00417825	0.00262802	0.11186
olive oil spread vs. any other	spread	G_unclassified_P_Firmicutes_RNT	MR Egger	18	0.000718339	0.0054648	0.897059
olive oil spread vs. any other	spread	G_unclassified_P_Firmicutes_RNT	MR Egger (bootstrap)	18	0.014444	0.00722974	0.025
olive oil spread vs. any other	spread	G_unclassified_P_Firmicutes_RNT	Simple median	18	0.00380807	0.00382789	0.319823
olive oil spread vs. any other	spread	G_unclassified_P_Firmicutes_RNT	Weighted median	18	0.00585517	0.00399546	0.142797
olive oil spread vs. any other	spread	G_unclassified_P_Firmicutes_RNT	Penalised weighted median	18	0.00585517	0.00385346	0.128647
olive oil spread vs. any other	spread	G_unclassified_P_Firmicutes_RNT	Inverse variance weighted	18	0.00409348	0.00281116	0.145349
olive oil spread vs. any other	spread	G_unclassified_P_Firmicutes_RNT	IVW radial	18	0.00409187	0.00281244	0.145692
olive oil spread vs. any other	spread	G_unclassified_P_Firmicutes_RNT	Inverse variance weighted (multiplicative random effects)	18	0.00409348	0.00281116	0.145349
olive oil spread vs. any other	spread	G_unclassified_P_Firmicutes_RNT	Inverse variance weighted (fixed effects)	18	0.00409348	0.00255831	0.109583
olive oil spread vs. any other	spread	G_unclassified_P_Firmicutes_RNT	Simple mode	18	0.00164441	0.00793201	0.838229
olive oil spread vs. any other	spread	G_unclassified_P_Firmicutes_RNT	Weighted mode	18	0.00375372	0.00681957	0.589182
olive oil spread vs. any other	spread	G_unclassified_P_Firmicutes_RNT	Weighted mode (NOME)	18	0.00420572	0.00677716	0.543112
olive oil spread vs. any other	spread	G_unclassified_P_Firmicutes_RNT	Simple mode (NOME)	18	0.00164441	0.00762376	0.831792
olive oil spread vs. any other	spread	G_unclassified_P_Firmicutes_RNT	Robust adjusted profile score (RAPS)	18	0.00346237	0.00322343	0.282766
olive oil spread vs. any other	spread	G_unclassified_P_Firmicutes_RNT	Sign concordance test	18	0.111111	NA	0.814529
olive oil spread vs. any other	spread	G_unclassified_P_Firmicutes_RNT	Unweighted regression	18	0.00181834	0.462028	0.99686
olive oil spread vs. any other	spread	G_unclassified_P_Proteobacteria_RNT	Maximum likelihood	27	0.000476161	0.0014267	0.738568
olive oil spread vs. any other	spread	G_unclassified_P_Proteobacteria_RNT	MR Egger	27	-0.000531311	0.00219355	0.810589
olive oil spread vs. any other	spread	G_unclassified_P_Proteobacteria_RNT	MR Egger (bootstrap)	27	0.00240477	0.00429849	0.293
olive oil spread vs. any other	spread	G_unclassified_P_Proteobacteria_RNT	Simple median	27	0.00203382	0.00207077	0.326023
olive oil spread vs. any other	spread	G_unclassified_P_Proteobacteria_RNT	Weighted median	27	0.000631144	0.00202088	0.754804
olive oil spread vs. any other	spread	G_unclassified_P_Proteobacteria_RNT	Penalised weighted median	27	0.000631144	0.00194296	0.745305
olive oil spread vs. any other	spread	G_unclassified_P_Proteobacteria_RNT	Inverse variance weighted	27	0.00046031	0.00140158	0.742592
olive oil spread vs. any other	spread	G_unclassified_P_Proteobacteria_RNT	IVW radial	27	0.000460508	0.00126516	0.715864
olive oil spread vs. any other	spread	G_unclassified_P_Proteobacteria_RNT	Inverse variance weighted (multiplicative random effects)	27	0.00046031	0.00126511	0.715971
olive oil spread vs. any other	spread	G_unclassified_P_Proteobacteria_RNT	Inverse variance weighted (fixed effects)	27	0.00046031	0.00140158	0.742592
olive oil spread vs. any other	spread	G_unclassified_P_Proteobacteria_RNT	Simple mode	27	0.0041777	0.00400392	0.306367
olive oil spread vs. any other	spread	G_unclassified_P_Proteobacteria_RNT	Weighted mode	27	-0.00132425	0.00279634	0.639763
olive oil spread vs. any other	spread	G_unclassified_P_Proteobacteria_RNT	Weighted mode (NOME)	27	-0.00132425	0.00262876	0.618676
olive oil spread vs. any other	spread	G_unclassified_P_Proteobacteria_RNT	Simple mode (NOME)	27	0.0041777	0.00398068	0.303609
olive oil spread vs. any other	spread	G_unclassified_P_Proteobacteria_RNT	Robust adjusted profile score (RAPS)	27	0.000644497	0.00151024	0.669561
olive oil spread vs. any other	spread	G_unclassified_P_Proteobacteria_RNT	Sign concordance test	27	0.185185	NA	0.442068
olive oil spread vs. any other	spread	G_unclassified_P_Proteobacteria_RNT	Unweighted regression	27	-0.00023153	0.216008	0.999145
olive oil spread vs. any other	spread	G_Veillonella_RNT	Maximum likelihood	33	0.000476698	0.000803989	0.553237
olive oil spread vs. any other	spread	G_Veillonella_RNT	MR Egger	33	0.00124678	0.00107308	0.254157
olive oil spread vs. any other	spread	G_Veillonella_RNT	MR Egger (bootstrap)	33	-0.00105238	0.00368168	0.39
olive oil spread vs. any other	spread	G_Veillonella_RNT	Simple median	33	0.000214371	0.00125391	0.864254
olive oil spread vs. any other	spread	G_Veillonella_RNT	Weighted median	33	0.000890044	0.00117982	0.450616
olive oil spread vs. any other	spread	G_Veillonella_RNT	Penalised weighted median	33	0.000890044	0.00115962	0.442767
olive oil spread vs. any other	spread	G_Veillonella_RNT	Inverse variance weighted	33	0.000473538	0.000787417	0.547586
olive oil spread vs. any other	spread	G_Veillonella_RNT	IVW radial	33	0.000472823	0.000774683	0.541634
olive oil spread vs. any other	spread	G_Veillonella_RNT	Inverse variance weighted (multiplicative random effects)	33	0.000473538	0.000774594	0.540977
olive oil spread vs. any other	spread	G_Veillonella_RNT	Inverse variance weighted (fixed effects)	33	0.000473538	0.000787417	0.547586
olive oil spread vs. any other	spread	G_Veillonella_RNT	Simple mode	33	0.000848805	0.00220279	0.702541
olive oil spread vs. any other	spread	G_Veillonella_RNT	Weighted mode	33	0.00101484	0.00161509	0.534236
olive oil spread vs. any other	spread	G_Veillonella_RNT	Weighted mode (NOME)	33	0.00101484	0.00162796	0.537455
olive oil spread vs. any other	spread	G_Veillonella_RNT	Simple mode (NOME)	33	0.000848805	0.00209397	0.687913
olive oil spread vs. any other	spread	G_Veillonella_RNT	Robust adjusted profile score (RAPS)	33	0.000367438	0.000868126	0.67211
olive oil spread vs. any other	spread	G_Veillonella_RNT	Sign concordance test	33	0.030303	NA	1
olive oil spread vs. any other	spread	G_Veillonella_RNT	Unweighted regression	33	0.000654331	0.105721	0.995062
olive oil spread vs. any other	spread	G_Victivallis_RNT	Maximum likelihood	15	0.000808285	0.00197887	0.682938
olive oil spread vs. any other	spread	G_Victivallis_RNT	MR Egger	15	0.00529333	0.00308473	0.109885
olive oil spread vs. any other	spread	G_Victivallis_RNT	MR Egger (bootstrap)	15	-0.00651487	0.00632393	0.146
olive oil spread vs. any other	spread	G_Victivallis_RNT	Simple median	15	0.00243058	0.00279806	0.38503
olive oil spread vs. any other	spread	G_Victivallis_RNT	Weighted median	15	0.00405285	0.00269358	0.132419
olive oil spread vs. any other	spread	G_Victivallis_RNT	Penalised weighted median	15	0.00405285	0.00264948	0.126096
olive oil spread vs. any other	spread	G_Victivallis_RNT	Inverse variance weighted	15	0.000794217	0.00194636	0.683235
olive oil spread vs. any other	spread	G_Victivallis_RNT	IVW radial	15	0.000793539	0.00189844	0.675951
olive oil spread vs. any other	spread	G_Victivallis_RNT	Inverse variance weighted (multiplicative random effects)	15	0.000794217	0.00189829	0.675665
olive oil spread vs. any other	spread	G_Victivallis_RNT	Inverse variance weighted (fixed effects)	15	0.000794217	0.00194636	0.683235
olive oil spread vs. any other	spread	G_Victivallis_RNT	Simple mode	15	0.00579161	0.00465947	0.234292
olive oil spread vs. any other	spread	G_Victivallis_RNT	Weighted mode	15	0.00512223	0.00389162	0.209244
olive oil spread vs. any other	spread	G_Victivallis_RNT	Weighted mode (NOME)	15	0.00512223	0.00410069	0.232106
olive oil spread vs. any other	spread	G_Victivallis_RNT	Simple mode (NOME)	15	0.00579161	0.0045886	0.227509
olive oil spread vs. any other	spread	G_Victivallis_RNT	Robust adjusted profile score (RAPS)	15	0.00100081	0.00210665	0.634736
olive oil spread vs. any other	spread	G_Victivallis_RNT	Sign concordance test	15	0.0666667	NA	1
olive oil spread vs. any other	spread	G_Victivallis_RNT	Unweighted regression	15	0.00357046	0.303389	0.99061
olive oil spread vs. any other	spread	O_Bacteroidales_RNT	Maximum likelihood	13	0.00459349	0.00355579	0.196414
olive oil spread vs. any other	spread	O_Bacteroidales_RNT	MR Egger	13	0.00236974	0.00741372	0.755228
olive oil spread vs. any other	spread	O_Bacteroidales_RNT	MR Egger (bootstrap)	13	0.00899484	0.00777143	0.118
olive oil spread vs. any other	spread	O_Bacteroidales_RNT	Simple median	13	0.00393848	0.00475681	0.40769
olive oil spread vs. any other	spread	O_Bacteroidales_RNT	Weighted median	13	0.00370745	0.0048778	0.447215
olive oil spread vs. any other	spread	O_Bacteroidales_RNT	Penalised weighted median	13	0.00370745	0.00461817	0.422092
olive oil spread vs. any other	spread	O_Bacteroidales_RNT	Inverse variance weighted	13	0.00445317	0.00347995	0.200663
olive oil spread vs. any other	spread	O_Bacteroidales_RNT	IVW radial	13	0.00445808	0.00306576	0.145904
olive oil spread vs. any other	spread	O_Bacteroidales_RNT	Inverse variance weighted (multiplicative random effects)	13	0.00445317	0.00306546	0.146309
olive oil spread vs. any other	spread	O_Bacteroidales_RNT	Inverse variance weighted (fixed effects)	13	0.00445317	0.00347995	0.200663
olive oil spread vs. any other	spread	O_Bacteroidales_RNT	Simple mode	13	0.00419062	0.00813132	0.615658
olive oil spread vs. any other	spread	O_Bacteroidales_RNT	Weighted mode	13	0.00313879	0.00787828	0.697325
olive oil spread vs. any other	spread	O_Bacteroidales_RNT	Weighted mode (NOME)	13	0.00343932	0.00775644	0.665355
olive oil spread vs. any other	spread	O_Bacteroidales_RNT	Simple mode (NOME)	13	0.00419062	0.00811461	0.614938
olive oil spread vs. any other	spread	O_Bacteroidales_RNT	Robust adjusted profile score (RAPS)	13	0.00404218	0.00378144	0.285091
olive oil spread vs. any other	spread	O_Bacteroidales_RNT	Sign concordance test	13	0.384615	NA	0.266846
olive oil spread vs. any other	spread	O_Bacteroidales_RNT	Unweighted regression	13	0.00557108	0.673387	0.993399
olive oil spread vs. any other	spread	O_Burkholderiales_RNT	Maximum likelihood	8	0.00185201	0.00448979	0.679978
olive oil spread vs. any other	spread	O_Burkholderiales_RNT	MR Egger	8	0.01397	0.0113859	0.265795
olive oil spread vs. any other	spread	O_Burkholderiales_RNT	MR Egger (bootstrap)	8	-0.011062	0.0122256	0.178
olive oil spread vs. any other	spread	O_Burkholderiales_RNT	Simple median	8	0.00233166	0.00567199	0.681011
olive oil spread vs. any other	spread	O_Burkholderiales_RNT	Weighted median	8	0.00276641	0.005811	0.634029
olive oil spread vs. any other	spread	O_Burkholderiales_RNT	Penalised weighted median	8	0.00276641	0.00572622	0.629016
olive oil spread vs. any other	spread	O_Burkholderiales_RNT	Inverse variance weighted	8	0.00174518	0.00491034	0.722283
olive oil spread vs. any other	spread	O_Burkholderiales_RNT	IVW radial	8	0.00174532	0.00491035	0.722263
olive oil spread vs. any other	spread	O_Burkholderiales_RNT	Inverse variance weighted (multiplicative random effects)	8	0.00174518	0.00491034	0.722283
olive oil spread vs. any other	spread	O_Burkholderiales_RNT	Inverse variance weighted (fixed effects)	8	0.00174518	0.00437831	0.69019
olive oil spread vs. any other	spread	O_Burkholderiales_RNT	Simple mode	8	-0.0100375	0.0106985	0.37937
olive oil spread vs. any other	spread	O_Burkholderiales_RNT	Weighted mode	8	0.00935482	0.0102344	0.391083
olive oil spread vs. any other	spread	O_Burkholderiales_RNT	Weighted mode (NOME)	8	0.00970741	0.0104517	0.38391
olive oil spread vs. any other	spread	O_Burkholderiales_RNT	Simple mode (NOME)	8	-0.0100375	0.0108229	0.384564
olive oil spread vs. any other	spread	O_Burkholderiales_RNT	Robust adjusted profile score (RAPS)	8	0.00344417	0.00591882	0.560634
olive oil spread vs. any other	spread	O_Burkholderiales_RNT	Sign concordance test	8	0	NA	1
olive oil spread vs. any other	spread	O_Burkholderiales_RNT	Unweighted regression	8	0.00632921	1.08621	0.995351
olive oil spread vs. any other	spread	O_Clostridiales_RNT	Maximum likelihood	15	0.00100372	0.00307961	0.744482
olive oil spread vs. any other	spread	O_Clostridiales_RNT	MR Egger	15	0.00812067	0.00596057	0.19621
olive oil spread vs. any other	spread	O_Clostridiales_RNT	MR Egger (bootstrap)	15	-0.0135012	0.00918451	0.061
olive oil spread vs. any other	spread	O_Clostridiales_RNT	Simple median	15	0.000271309	0.00433622	0.95011
olive oil spread vs. any other	spread	O_Clostridiales_RNT	Weighted median	15	0.000300869	0.00429518	0.944155
olive oil spread vs. any other	spread	O_Clostridiales_RNT	Penalised weighted median	15	0.000300869	0.00402806	0.940459
olive oil spread vs. any other	spread	O_Clostridiales_RNT	Inverse variance weighted	15	0.000963476	0.0030198	0.749687
olive oil spread vs. any other	spread	O_Clostridiales_RNT	IVW radial	15	0.000963442	0.00281827	0.732459
olive oil spread vs. any other	spread	O_Clostridiales_RNT	Inverse variance weighted (multiplicative random effects)	15	0.000963476	0.00281825	0.732449
olive oil spread vs. any other	spread	O_Clostridiales_RNT	Inverse variance weighted (fixed effects)	15	0.000963476	0.0030198	0.749687
olive oil spread vs. any other	spread	O_Clostridiales_RNT	Simple mode	15	-0.0013349	0.00768336	0.864558
olive oil spread vs. any other	spread	O_Clostridiales_RNT	Weighted mode	15	-0.00120067	0.00719156	0.869793
olive oil spread vs. any other	spread	O_Clostridiales_RNT	Weighted mode (NOME)	15	-0.0013349	0.00717314	0.855039
olive oil spread vs. any other	spread	O_Clostridiales_RNT	Simple mode (NOME)	15	-0.0013349	0.0075738	0.86262
olive oil spread vs. any other	spread	O_Clostridiales_RNT	Robust adjusted profile score (RAPS)	15	0.00123326	0.00327092	0.706146
olive oil spread vs. any other	spread	O_Clostridiales_RNT	Sign concordance test	15	0.0666667	NA	1
olive oil spread vs. any other	spread	O_Clostridiales_RNT	Unweighted regression	15	0.00355876	0.552921	0.994865
olive oil spread vs. any other	spread	O_Lactobacillales_RNT	Maximum likelihood	10	0.00264295	0.00386141	0.49369
olive oil spread vs. any other	spread	O_Lactobacillales_RNT	MR Egger	10	0.00675957	0.00968762	0.505102
olive oil spread vs. any other	spread	O_Lactobacillales_RNT	MR Egger (bootstrap)	10	-0.00111905	0.00806965	0.436
olive oil spread vs. any other	spread	O_Lactobacillales_RNT	Simple median	10	0.00301901	0.00487635	0.535841
olive oil spread vs. any other	spread	O_Lactobacillales_RNT	Weighted median	10	0.0022687	0.00507982	0.655157
olive oil spread vs. any other	spread	O_Lactobacillales_RNT	Penalised weighted median	10	0.0022687	0.00489672	0.643143
olive oil spread vs. any other	spread	O_Lactobacillales_RNT	Inverse variance weighted	10	0.00261231	0.00380403	0.492258
olive oil spread vs. any other	spread	O_Lactobacillales_RNT	IVW radial	10	0.00261261	0.00325542	0.422239
olive oil spread vs. any other	spread	O_Lactobacillales_RNT	Inverse variance weighted (multiplicative random effects)	10	0.00261231	0.00325515	0.422254
olive oil spread vs. any other	spread	O_Lactobacillales_RNT	Inverse variance weighted (fixed effects)	10	0.00261231	0.00380403	0.492258
olive oil spread vs. any other	spread	O_Lactobacillales_RNT	Simple mode	10	0.00252281	0.00725704	0.736105
olive oil spread vs. any other	spread	O_Lactobacillales_RNT	Weighted mode	10	0.00223837	0.00746897	0.771221
olive oil spread vs. any other	spread	O_Lactobacillales_RNT	Weighted mode (NOME)	10	0.00238059	0.00708045	0.744411
olive oil spread vs. any other	spread	O_Lactobacillales_RNT	Simple mode (NOME)	10	0.00252281	0.00733862	0.738912
olive oil spread vs. any other	spread	O_Lactobacillales_RNT	Robust adjusted profile score (RAPS)	10	0.00313569	0.00412616	0.447282
olive oil spread vs. any other	spread	O_Lactobacillales_RNT	Sign concordance test	10	0.4	NA	0.34375
olive oil spread vs. any other	spread	O_Lactobacillales_RNT	Unweighted regression	10	0.00395035	0.947959	0.996675
olive oil spread vs. any other	spread	O_Rhodospirillales_RNT	Maximum likelihood	24	0.00327523	0.00196633	0.095783
olive oil spread vs. any other	spread	O_Rhodospirillales_RNT	MR Egger	24	0.00555094	0.00360979	0.13837
olive oil spread vs. any other	spread	O_Rhodospirillales_RNT	MR Egger (bootstrap)	24	-0.00255881	0.00616347	0.339
olive oil spread vs. any other	spread	O_Rhodospirillales_RNT	Simple median	24	0.0028882	0.00265005	0.275773
olive oil spread vs. any other	spread	O_Rhodospirillales_RNT	Weighted median	24	0.00274715	0.0025688	0.284877
olive oil spread vs. any other	spread	O_Rhodospirillales_RNT	Penalised weighted median	24	0.00274715	0.00279605	0.325849
olive oil spread vs. any other	spread	O_Rhodospirillales_RNT	Inverse variance weighted	24	0.00321086	0.00192603	0.0954971
olive oil spread vs. any other	spread	O_Rhodospirillales_RNT	IVW radial	24	0.0032098	0.00175744	0.0677894
olive oil spread vs. any other	spread	O_Rhodospirillales_RNT	Inverse variance weighted (multiplicative random effects)	24	0.00321086	0.00175735	0.0676839
olive oil spread vs. any other	spread	O_Rhodospirillales_RNT	Inverse variance weighted (fixed effects)	24	0.00321086	0.00192603	0.0954971
olive oil spread vs. any other	spread	O_Rhodospirillales_RNT	Simple mode	24	0.00317749	0.00523413	0.549751
olive oil spread vs. any other	spread	O_Rhodospirillales_RNT	Weighted mode	24	0.00317749	0.00532599	0.556602
olive oil spread vs. any other	spread	O_Rhodospirillales_RNT	Weighted mode (NOME)	24	0.00340765	0.00512948	0.513087
olive oil spread vs. any other	spread	O_Rhodospirillales_RNT	Simple mode (NOME)	24	0.00317749	0.00539009	0.561269
olive oil spread vs. any other	spread	O_Rhodospirillales_RNT	Robust adjusted profile score (RAPS)	24	0.0031505	0.00208852	0.131429
olive oil spread vs. any other	spread	O_Rhodospirillales_RNT	Sign concordance test	24	0.416667	NA	0.0639147
olive oil spread vs. any other	spread	O_Rhodospirillales_RNT	Unweighted regression	24	0.00343348	0.3109	0.991189
olive oil spread vs. any other	spread	O_Selenomonadales_RNT	Maximum likelihood	20	-0.00174126	0.00280317	0.534484
olive oil spread vs. any other	spread	O_Selenomonadales_RNT	MR Egger	20	-0.00744396	0.00632412	0.254496
olive oil spread vs. any other	spread	O_Selenomonadales_RNT	MR Egger (bootstrap)	20	0.00622518	0.00787574	0.214
olive oil spread vs. any other	spread	O_Selenomonadales_RNT	Simple median	20	-0.00288009	0.00373754	0.440954
olive oil spread vs. any other	spread	O_Selenomonadales_RNT	Weighted median	20	-0.00323705	0.0038832	0.404505
olive oil spread vs. any other	spread	O_Selenomonadales_RNT	Penalised weighted median	20	-0.00323705	0.00378548	0.392484
olive oil spread vs. any other	spread	O_Selenomonadales_RNT	Inverse variance weighted	20	-0.00171063	0.00275141	0.534119
olive oil spread vs. any other	spread	O_Selenomonadales_RNT	IVW radial	20	-0.0017103	0.00255885	0.503888
olive oil spread vs. any other	spread	O_Selenomonadales_RNT	Inverse variance weighted (multiplicative random effects)	20	-0.00171063	0.00255869	0.503778
olive oil spread vs. any other	spread	O_Selenomonadales_RNT	Inverse variance weighted (fixed effects)	20	-0.00171063	0.00275141	0.534119
olive oil spread vs. any other	spread	O_Selenomonadales_RNT	Simple mode	20	-0.00555353	0.00680651	0.424661
olive oil spread vs. any other	spread	O_Selenomonadales_RNT	Weighted mode	20	-0.00539446	0.00622762	0.397179
olive oil spread vs. any other	spread	O_Selenomonadales_RNT	Weighted mode (NOME)	20	-0.00539446	0.00624121	0.398188
olive oil spread vs. any other	spread	O_Selenomonadales_RNT	Simple mode (NOME)	20	-0.00555353	0.00681194	0.425024
olive oil spread vs. any other	spread	O_Selenomonadales_RNT	Robust adjusted profile score (RAPS)	20	-0.00167829	0.00297859	0.573127
olive oil spread vs. any other	spread	O_Selenomonadales_RNT	Sign concordance test	20	-0.3	NA	0.263176
olive oil spread vs. any other	spread	O_Selenomonadales_RNT	Unweighted regression	20	-0.0032092	0.618332	0.995859
olive oil spread vs. any other	spread	P_Firmicutes_RNT	Maximum likelihood	15	-0.00242186	0.00311018	0.436162
olive oil spread vs. any other	spread	P_Firmicutes_RNT	MR Egger	15	0.00802717	0.00588976	0.196055
olive oil spread vs. any other	spread	P_Firmicutes_RNT	MR Egger (bootstrap)	15	-0.0187935	0.0104214	0.031
olive oil spread vs. any other	spread	P_Firmicutes_RNT	Simple median	15	-0.00173151	0.00443291	0.696091
olive oil spread vs. any other	spread	P_Firmicutes_RNT	Weighted median	15	-0.00231326	0.0043848	0.597802
olive oil spread vs. any other	spread	P_Firmicutes_RNT	Penalised weighted median	15	-0.00231326	0.0040609	0.56892
olive oil spread vs. any other	spread	P_Firmicutes_RNT	Inverse variance weighted	15	-0.00238764	0.00326716	0.464901
olive oil spread vs. any other	spread	P_Firmicutes_RNT	IVW radial	15	-0.00238835	0.00326799	0.464882
olive oil spread vs. any other	spread	P_Firmicutes_RNT	Inverse variance weighted (multiplicative random effects)	15	-0.00238764	0.00326716	0.464901
olive oil spread vs. any other	spread	P_Firmicutes_RNT	Inverse variance weighted (fixed effects)	15	-0.00238764	0.00303286	0.431131
olive oil spread vs. any other	spread	P_Firmicutes_RNT	Simple mode	15	0.00011191	0.00765898	0.988548
olive oil spread vs. any other	spread	P_Firmicutes_RNT	Weighted mode	15	-0.00200298	0.00600895	0.743823
olive oil spread vs. any other	spread	P_Firmicutes_RNT	Weighted mode (NOME)	15	-0.00200298	0.00671864	0.769988
olive oil spread vs. any other	spread	P_Firmicutes_RNT	Simple mode (NOME)	15	0.00011191	0.00761173	0.988477
olive oil spread vs. any other	spread	P_Firmicutes_RNT	Robust adjusted profile score (RAPS)	15	-0.00210937	0.0032742	0.51942
olive oil spread vs. any other	spread	P_Firmicutes_RNT	Sign concordance test	15	-0.0666667	NA	1
olive oil spread vs. any other	spread	P_Firmicutes_RNT	Unweighted regression	15	0.000624058	0.551378	0.999097
olive oil spread vs. any other	spread	P_Lentisphaerae_RNT	Maximum likelihood	16	-0.000955953	0.0020323	0.638083
olive oil spread vs. any other	spread	P_Lentisphaerae_RNT	MR Egger	16	0.00152452	0.00325191	0.646425
olive oil spread vs. any other	spread	P_Lentisphaerae_RNT	MR Egger (bootstrap)	16	-0.00276859	0.00619734	0.334
olive oil spread vs. any other	spread	P_Lentisphaerae_RNT	Simple median	16	0.000544597	0.00280936	0.846292
olive oil spread vs. any other	spread	P_Lentisphaerae_RNT	Weighted median	16	0.00182216	0.00273415	0.505128
olive oil spread vs. any other	spread	P_Lentisphaerae_RNT	Penalised weighted median	16	0.00190039	0.00271396	0.483785
olive oil spread vs. any other	spread	P_Lentisphaerae_RNT	Inverse variance weighted	16	-0.000915388	0.00201069	0.648922
olive oil spread vs. any other	spread	P_Lentisphaerae_RNT	IVW radial	16	-0.000916366	0.00201085	0.648597
olive oil spread vs. any other	spread	P_Lentisphaerae_RNT	Inverse variance weighted (multiplicative random effects)	16	-0.000915388	0.00201069	0.648922
olive oil spread vs. any other	spread	P_Lentisphaerae_RNT	Inverse variance weighted (fixed effects)	16	-0.000915388	0.00198453	0.644611
olive oil spread vs. any other	spread	P_Lentisphaerae_RNT	Simple mode	16	0.00454585	0.0046121	0.339944
olive oil spread vs. any other	spread	P_Lentisphaerae_RNT	Weighted mode	16	0.0042609	0.00413933	0.31962
olive oil spread vs. any other	spread	P_Lentisphaerae_RNT	Weighted mode (NOME)	16	0.00435588	0.00404519	0.298582
olive oil spread vs. any other	spread	P_Lentisphaerae_RNT	Simple mode (NOME)	16	0.00454585	0.00488021	0.366353
olive oil spread vs. any other	spread	P_Lentisphaerae_RNT	Robust adjusted profile score (RAPS)	16	-0.000641472	0.00214274	0.764657
olive oil spread vs. any other	spread	P_Lentisphaerae_RNT	Sign concordance test	16	0.125	NA	0.803619
olive oil spread vs. any other	spread	P_Lentisphaerae_RNT	Unweighted regression	16	0.00169716	0.300556	0.995495
olive oil spread vs. any other	spread	P_Proteobacteria_RNT	Maximum likelihood	10	0.00878679	0.00405793	0.0303618
olive oil spread vs. any other	spread	P_Proteobacteria_RNT	MR Egger	10	0.0112484	0.00821816	0.208281
olive oil spread vs. any other	spread	P_Proteobacteria_RNT	MR Egger (bootstrap)	10	0.00567139	0.0116548	0.289
olive oil spread vs. any other	spread	P_Proteobacteria_RNT	Simple median	10	0.00888624	0.00506404	0.0792981
olive oil spread vs. any other	spread	P_Proteobacteria_RNT	Weighted median	10	0.00886438	0.00494583	0.0730857
olive oil spread vs. any other	spread	P_Proteobacteria_RNT	Penalised weighted median	10	0.00886438	0.0051956	0.0879831
olive oil spread vs. any other	spread	P_Proteobacteria_RNT	Inverse variance weighted	10	0.0086909	0.00396783	0.0284995
olive oil spread vs. any other	spread	P_Proteobacteria_RNT	IVW radial	10	0.00869196	0.00320041	0.00660976
olive oil spread vs. any other	spread	P_Proteobacteria_RNT	Inverse variance weighted (multiplicative random effects)	10	0.0086909	0.00319635	0.00654778
olive oil spread vs. any other	spread	P_Proteobacteria_RNT	Inverse variance weighted (fixed effects)	10	0.0086909	0.00396783	0.0284995
olive oil spread vs. any other	spread	P_Proteobacteria_RNT	Simple mode	10	0.0103666	0.00834411	0.24549
olive oil spread vs. any other	spread	P_Proteobacteria_RNT	Weighted mode	10	0.00917648	0.00738481	0.245409
olive oil spread vs. any other	spread	P_Proteobacteria_RNT	Weighted mode (NOME)	10	0.00930872	0.00756083	0.249459
olive oil spread vs. any other	spread	P_Proteobacteria_RNT	Simple mode (NOME)	10	0.0103666	0.0082409	0.240067
olive oil spread vs. any other	spread	P_Proteobacteria_RNT	Robust adjusted profile score (RAPS)	10	0.00912055	0.0043793	0.037283
olive oil spread vs. any other	spread	P_Proteobacteria_RNT	Sign concordance test	10	0.6	NA	0.109375
olive oil spread vs. any other	spread	P_Proteobacteria_RNT	Unweighted regression	10	0.0101932	0.862431	0.99057
olive oil spread vs. never	spread	C_Actinobacteria_RNT	Maximum likelihood	16	-0.0120977	0.00916111	0.186651
olive oil spread vs. never	spread	C_Actinobacteria_RNT	MR Egger	16	-0.0175586	0.0238287	0.473372
olive oil spread vs. never	spread	C_Actinobacteria_RNT	MR Egger (bootstrap)	16	-0.0145578	0.0245097	0.265
olive oil spread vs. never	spread	C_Actinobacteria_RNT	Simple median	16	-0.015674	0.0121386	0.196615
olive oil spread vs. never	spread	C_Actinobacteria_RNT	Weighted median	16	-0.0148999	0.0127074	0.240979
olive oil spread vs. never	spread	C_Actinobacteria_RNT	Penalised weighted median	16	-0.0154528	0.0126156	0.220614
olive oil spread vs. never	spread	C_Actinobacteria_RNT	Inverse variance weighted	16	-0.0120319	0.0104899	0.251384
olive oil spread vs. never	spread	C_Actinobacteria_RNT	IVW radial	16	-0.0120297	0.0104945	0.251678
olive oil spread vs. never	spread	C_Actinobacteria_RNT	Inverse variance weighted (multiplicative random effects)	16	-0.0120319	0.0104899	0.251384
olive oil spread vs. never	spread	C_Actinobacteria_RNT	Inverse variance weighted (fixed effects)	16	-0.0120319	0.00890221	0.176517
olive oil spread vs. never	spread	C_Actinobacteria_RNT	Simple mode	16	-0.0186611	0.0229322	0.428517
olive oil spread vs. never	spread	C_Actinobacteria_RNT	Weighted mode	16	-0.0162451	0.0194347	0.416341
olive oil spread vs. never	spread	C_Actinobacteria_RNT	Weighted mode (NOME)	16	-0.0168491	0.0184114	0.374595
olive oil spread vs. never	spread	C_Actinobacteria_RNT	Simple mode (NOME)	16	-0.0186611	0.0210806	0.390004
olive oil spread vs. never	spread	C_Actinobacteria_RNT	Robust adjusted profile score (RAPS)	16	-0.0132411	0.00959936	0.167781
olive oil spread vs. never	spread	C_Actinobacteria_RNT	Sign concordance test	16	-0.25	NA	0.454498
olive oil spread vs. never	spread	C_Actinobacteria_RNT	Unweighted regression	16	-0.0176373	0.697805	0.979835
olive oil spread vs. never	spread	C_Alphaproteobacteria_RNT	Maximum likelihood	24	0.00998123	0.00551738	0.0704428
olive oil spread vs. never	spread	C_Alphaproteobacteria_RNT	MR Egger	24	0.0151577	0.0108423	0.176046
olive oil spread vs. never	spread	C_Alphaproteobacteria_RNT	MR Egger (bootstrap)	24	0.00172852	0.0148358	0.458
olive oil spread vs. never	spread	C_Alphaproteobacteria_RNT	Simple median	24	0.0107464	0.00749547	0.151654
olive oil spread vs. never	spread	C_Alphaproteobacteria_RNT	Weighted median	24	0.011274	0.00783866	0.15036
olive oil spread vs. never	spread	C_Alphaproteobacteria_RNT	Penalised weighted median	24	0.011274	0.00766197	0.141176
olive oil spread vs. never	spread	C_Alphaproteobacteria_RNT	Inverse variance weighted	24	0.00980378	0.0054151	0.0702257
olive oil spread vs. never	spread	C_Alphaproteobacteria_RNT	IVW radial	24	0.00978937	0.00460724	0.0336049
olive oil spread vs. never	spread	C_Alphaproteobacteria_RNT	Inverse variance weighted (multiplicative random effects)	24	0.00980378	0.00460719	0.0333431
olive oil spread vs. never	spread	C_Alphaproteobacteria_RNT	Inverse variance weighted (fixed effects)	24	0.00980378	0.0054151	0.0702257
olive oil spread vs. never	spread	C_Alphaproteobacteria_RNT	Simple mode	24	0.0174687	0.0157636	0.279244
olive oil spread vs. never	spread	C_Alphaproteobacteria_RNT	Weighted mode	24	0.0185804	0.0164183	0.269428
olive oil spread vs. never	spread	C_Alphaproteobacteria_RNT	Weighted mode (NOME)	24	0.0194141	0.0147167	0.200089
olive oil spread vs. never	spread	C_Alphaproteobacteria_RNT	Simple mode (NOME)	24	0.0174687	0.0163469	0.296327
olive oil spread vs. never	spread	C_Alphaproteobacteria_RNT	Robust adjusted profile score (RAPS)	24	0.0103791	0.00588148	0.0776125
olive oil spread vs. never	spread	C_Alphaproteobacteria_RNT	Sign concordance test	24	0.333333	NA	0.15159
olive oil spread vs. never	spread	C_Alphaproteobacteria_RNT	Unweighted regression	24	0.011465	0.339661	0.973073
olive oil spread vs. never	spread	C_Deltaproteobacteria_RNT	Maximum likelihood	15	-0.0150668	0.00795695	0.0582869
olive oil spread vs. never	spread	C_Deltaproteobacteria_RNT	MR Egger	15	-0.0230536	0.0146231	0.138921
olive oil spread vs. never	spread	C_Deltaproteobacteria_RNT	MR Egger (bootstrap)	15	0.0181088	0.0310848	0.272
olive oil spread vs. never	spread	C_Deltaproteobacteria_RNT	Simple median	15	-0.0158875	0.0111142	0.152867
olive oil spread vs. never	spread	C_Deltaproteobacteria_RNT	Weighted median	15	-0.0135751	0.0110756	0.22032
olive oil spread vs. never	spread	C_Deltaproteobacteria_RNT	Penalised weighted median	15	-0.0135751	0.010401	0.191834
olive oil spread vs. never	spread	C_Deltaproteobacteria_RNT	Inverse variance weighted	15	-0.014819	0.00780264	0.0575339
olive oil spread vs. never	spread	C_Deltaproteobacteria_RNT	IVW radial	15	-0.0148323	0.00661086	0.0248565
olive oil spread vs. never	spread	C_Deltaproteobacteria_RNT	Inverse variance weighted (multiplicative random effects)	15	-0.014819	0.00660515	0.024861
olive oil spread vs. never	spread	C_Deltaproteobacteria_RNT	Inverse variance weighted (fixed effects)	15	-0.014819	0.00780264	0.0575339
olive oil spread vs. never	spread	C_Deltaproteobacteria_RNT	Simple mode	15	-0.0151707	0.0184677	0.425146
olive oil spread vs. never	spread	C_Deltaproteobacteria_RNT	Weighted mode	15	-0.0144219	0.0176251	0.426918
olive oil spread vs. never	spread	C_Deltaproteobacteria_RNT	Weighted mode (NOME)	15	-0.0159195	0.0167918	0.359183
olive oil spread vs. never	spread	C_Deltaproteobacteria_RNT	Simple mode (NOME)	15	-0.0151707	0.0188553	0.434511
olive oil spread vs. never	spread	C_Deltaproteobacteria_RNT	Robust adjusted profile score (RAPS)	15	-0.0149731	0.0085335	0.0793236
olive oil spread vs. never	spread	C_Deltaproteobacteria_RNT	Sign concordance test	15	-0.466667	NA	0.118469
olive oil spread vs. never	spread	C_Deltaproteobacteria_RNT	Unweighted regression	15	-0.0166179	0.46066	0.971223
olive oil spread vs. never	spread	C_Gammaproteobacteria_RNT	Maximum likelihood	11	0.0177696	0.0088924	0.0456857
olive oil spread vs. never	spread	C_Gammaproteobacteria_RNT	MR Egger	11	0.01116	0.0199092	0.588787
olive oil spread vs. never	spread	C_Gammaproteobacteria_RNT	MR Egger (bootstrap)	11	0.0117851	0.0336432	0.359
olive oil spread vs. never	spread	C_Gammaproteobacteria_RNT	Simple median	11	0.0166268	0.0127591	0.192529
olive oil spread vs. never	spread	C_Gammaproteobacteria_RNT	Weighted median	11	0.0167004	0.0117228	0.15427
olive oil spread vs. never	spread	C_Gammaproteobacteria_RNT	Penalised weighted median	11	0.0167004	0.0118809	0.159828
olive oil spread vs. never	spread	C_Gammaproteobacteria_RNT	Inverse variance weighted	11	0.017099	0.00903301	0.0583649
olive oil spread vs. never	spread	C_Gammaproteobacteria_RNT	IVW radial	11	0.0171328	0.00904338	0.0581564
olive oil spread vs. never	spread	C_Gammaproteobacteria_RNT	Inverse variance weighted (multiplicative random effects)	11	0.017099	0.00903301	0.0583649
olive oil spread vs. never	spread	C_Gammaproteobacteria_RNT	Inverse variance weighted (fixed effects)	11	0.017099	0.00856077	0.0457852
olive oil spread vs. never	spread	C_Gammaproteobacteria_RNT	Simple mode	11	0.0129248	0.0183228	0.496668
olive oil spread vs. never	spread	C_Gammaproteobacteria_RNT	Weighted mode	11	0.0140762	0.0167015	0.419038
olive oil spread vs. never	spread	C_Gammaproteobacteria_RNT	Weighted mode (NOME)	11	0.01446	0.0172027	0.420238
olive oil spread vs. never	spread	C_Gammaproteobacteria_RNT	Simple mode (NOME)	11	0.0129248	0.0197812	0.528243
olive oil spread vs. never	spread	C_Gammaproteobacteria_RNT	Robust adjusted profile score (RAPS)	11	0.0161681	0.0092932	0.0818976
olive oil spread vs. never	spread	C_Gammaproteobacteria_RNT	Sign concordance test	11	0.454545	NA	0.226562
olive oil spread vs. never	spread	C_Gammaproteobacteria_RNT	Unweighted regression	11	0.0147093	0.547091	0.97855
olive oil spread vs. never	spread	Div_Chao1_RNT	Maximum likelihood	16	0.00821942	0.00841733	0.328823
olive oil spread vs. never	spread	Div_Chao1_RNT	MR Egger	16	0.00873042	0.0229714	0.709608
olive oil spread vs. never	spread	Div_Chao1_RNT	MR Egger (bootstrap)	16	0.00836576	0.0281969	0.371
olive oil spread vs. never	spread	Div_Chao1_RNT	Simple median	16	0.00791966	0.0115916	0.494466
olive oil spread vs. never	spread	Div_Chao1_RNT	Weighted median	16	0.00615914	0.0117908	0.601414
olive oil spread vs. never	spread	Div_Chao1_RNT	Penalised weighted median	16	0.00615914	0.0118942	0.604578
olive oil spread vs. never	spread	Div_Chao1_RNT	Inverse variance weighted	16	0.00814755	0.00820047	0.320443
olive oil spread vs. never	spread	Div_Chao1_RNT	IVW radial	16	0.00814651	0.00795508	0.305805
olive oil spread vs. never	spread	Div_Chao1_RNT	Inverse variance weighted (multiplicative random effects)	16	0.00814755	0.00795599	0.305799
olive oil spread vs. never	spread	Div_Chao1_RNT	Inverse variance weighted (fixed effects)	16	0.00814755	0.00820047	0.320443
olive oil spread vs. never	spread	Div_Chao1_RNT	Simple mode	16	0.00979438	0.0219696	0.662099
olive oil spread vs. never	spread	Div_Chao1_RNT	Weighted mode	16	0.00731695	0.0241432	0.766003
olive oil spread vs. never	spread	Div_Chao1_RNT	Weighted mode (NOME)	16	0.00767087	0.0237906	0.751575
olive oil spread vs. never	spread	Div_Chao1_RNT	Simple mode (NOME)	16	0.00979438	0.0217741	0.659274
olive oil spread vs. never	spread	Div_Chao1_RNT	Robust adjusted profile score (RAPS)	16	0.00818064	0.00976789	0.40231
olive oil spread vs. never	spread	Div_Chao1_RNT	Sign concordance test	16	0.125	NA	0.803619
olive oil spread vs. never	spread	Div_Chao1_RNT	Unweighted regression	16	0.00845057	0.534589	0.987388
olive oil spread vs. never	spread	Div_NumberGenera_RNT	Maximum likelihood	13	0.00505918	0.00930286	0.586558
olive oil spread vs. never	spread	Div_NumberGenera_RNT	MR Egger	13	0.0105857	0.02031	0.612556
olive oil spread vs. never	spread	Div_NumberGenera_RNT	MR Egger (bootstrap)	13	-0.00625378	0.0294136	0.419
olive oil spread vs. never	spread	Div_NumberGenera_RNT	Simple median	13	0.00967654	0.0145069	0.504753
olive oil spread vs. never	spread	Div_NumberGenera_RNT	Weighted median	13	0.00648725	0.0130419	0.618895
olive oil spread vs. never	spread	Div_NumberGenera_RNT	Penalised weighted median	13	0.00648725	0.0121594	0.593677
olive oil spread vs. never	spread	Div_NumberGenera_RNT	Inverse variance weighted	13	0.00496763	0.00921579	0.589863
olive oil spread vs. never	spread	Div_NumberGenera_RNT	IVW radial	13	0.00496737	0.00921552	0.589871
olive oil spread vs. never	spread	Div_NumberGenera_RNT	Inverse variance weighted (multiplicative random effects)	13	0.00496763	0.00921579	0.589863
olive oil spread vs. never	spread	Div_NumberGenera_RNT	Inverse variance weighted (fixed effects)	13	0.00496763	0.00907475	0.584095
olive oil spread vs. never	spread	Div_NumberGenera_RNT	Simple mode	13	0.0151932	0.0233331	0.527227
olive oil spread vs. never	spread	Div_NumberGenera_RNT	Weighted mode	13	0.0166702	0.0247	0.512529
olive oil spread vs. never	spread	Div_NumberGenera_RNT	Weighted mode (NOME)	13	0.0170395	0.0248599	0.506104
olive oil spread vs. never	spread	Div_NumberGenera_RNT	Simple mode (NOME)	13	0.0151932	0.025194	0.557702
olive oil spread vs. never	spread	Div_NumberGenera_RNT	Robust adjusted profile score (RAPS)	13	0.00495472	0.0112491	0.659609
olive oil spread vs. never	spread	Div_NumberGenera_RNT	Sign concordance test	13	0.0769231	NA	1
olive oil spread vs. never	spread	Div_NumberGenera_RNT	Unweighted regression	13	0.00501764	0.606743	0.993402
olive oil spread vs. never	spread	Div_Shannon_RNT	Maximum likelihood	11	0.0036299	0.0109292	0.739793
olive oil spread vs. never	spread	Div_Shannon_RNT	MR Egger	11	0.0609227	0.032281	0.0917363
olive oil spread vs. never	spread	Div_Shannon_RNT	MR Egger (bootstrap)	11	-0.0313311	0.0297984	0.144
olive oil spread vs. never	spread	Div_Shannon_RNT	Simple median	11	-0.00427209	0.014546	0.768991
olive oil spread vs. never	spread	Div_Shannon_RNT	Weighted median	11	-0.0045876	0.0155028	0.767291
olive oil spread vs. never	spread	Div_Shannon_RNT	Penalised weighted median	11	-0.0045876	0.0149753	0.759343
olive oil spread vs. never	spread	Div_Shannon_RNT	Inverse variance weighted	11	0.00347755	0.0107288	0.745839
olive oil spread vs. never	spread	Div_Shannon_RNT	IVW radial	11	0.00347715	0.0100191	0.728551
olive oil spread vs. never	spread	Div_Shannon_RNT	Inverse variance weighted (multiplicative random effects)	11	0.00347755	0.010019	0.728518
olive oil spread vs. never	spread	Div_Shannon_RNT	Inverse variance weighted (fixed effects)	11	0.00347755	0.0107288	0.745839
olive oil spread vs. never	spread	Div_Shannon_RNT	Simple mode	11	-0.00718305	0.0244397	0.774837
olive oil spread vs. never	spread	Div_Shannon_RNT	Weighted mode	11	-0.00718305	0.0240564	0.771364
olive oil spread vs. never	spread	Div_Shannon_RNT	Weighted mode (NOME)	11	-0.00718305	0.0259664	0.787699
olive oil spread vs. never	spread	Div_Shannon_RNT	Simple mode (NOME)	11	-0.00718305	0.0257043	0.785595
olive oil spread vs. never	spread	Div_Shannon_RNT	Robust adjusted profile score (RAPS)	11	0.00451477	0.0116288	0.697837
olive oil spread vs. never	spread	Div_Shannon_RNT	Sign concordance test	11	-0.272727	NA	0.548828
olive oil spread vs. never	spread	Div_Shannon_RNT	Unweighted regression	11	0.027729	0.990232	0.97766
olive oil spread vs. never	spread	F_Acidaminococcaceae_RNT	Maximum likelihood	18	0.000913948	0.00669722	0.891452
olive oil spread vs. never	spread	F_Acidaminococcaceae_RNT	MR Egger	18	-0.00480121	0.0131426	0.719659
olive oil spread vs. never	spread	F_Acidaminococcaceae_RNT	MR Egger (bootstrap)	18	0.00500418	0.0185658	0.39
olive oil spread vs. never	spread	F_Acidaminococcaceae_RNT	Simple median	18	0.00722285	0.00868693	0.405713
olive oil spread vs. never	spread	F_Acidaminococcaceae_RNT	Weighted median	18	0.00633917	0.00901278	0.481835
olive oil spread vs. never	spread	F_Acidaminococcaceae_RNT	Penalised weighted median	18	0.00633917	0.00865143	0.463723
olive oil spread vs. never	spread	F_Acidaminococcaceae_RNT	Inverse variance weighted	18	0.000902861	0.00662309	0.891568
olive oil spread vs. never	spread	F_Acidaminococcaceae_RNT	IVW radial	18	0.000902839	0.00497852	0.856095
olive oil spread vs. never	spread	F_Acidaminococcaceae_RNT	Inverse variance weighted (multiplicative random effects)	18	0.000902861	0.0049785	0.856091
olive oil spread vs. never	spread	F_Acidaminococcaceae_RNT	Inverse variance weighted (fixed effects)	18	0.000902861	0.00662309	0.891568
olive oil spread vs. never	spread	F_Acidaminococcaceae_RNT	Simple mode	18	0.00885255	0.0140492	0.537002
olive oil spread vs. never	spread	F_Acidaminococcaceae_RNT	Weighted mode	18	0.00772979	0.0143245	0.596456
olive oil spread vs. never	spread	F_Acidaminococcaceae_RNT	Weighted mode (NOME)	18	0.00772979	0.0142529	0.594629
olive oil spread vs. never	spread	F_Acidaminococcaceae_RNT	Simple mode (NOME)	18	0.00885255	0.0148846	0.559848
olive oil spread vs. never	spread	F_Acidaminococcaceae_RNT	Robust adjusted profile score (RAPS)	18	0.000757886	0.00720906	0.916273
olive oil spread vs. never	spread	F_Acidaminococcaceae_RNT	Sign concordance test	18	0.222222	NA	0.480682
olive oil spread vs. never	spread	F_Acidaminococcaceae_RNT	Unweighted regression	18	-0.00217062	0.438864	0.996054
olive oil spread vs. never	spread	F_Coriobacteriaceae_RNT	Maximum likelihood	16	-0.007195	0.00873786	0.410265
olive oil spread vs. never	spread	F_Coriobacteriaceae_RNT	MR Egger	16	0.0134779	0.0228094	0.564012
olive oil spread vs. never	spread	F_Coriobacteriaceae_RNT	MR Egger (bootstrap)	16	-0.0177522	0.0271313	0.259
olive oil spread vs. never	spread	F_Coriobacteriaceae_RNT	Simple median	16	-0.00427598	0.0120461	0.722614
olive oil spread vs. never	spread	F_Coriobacteriaceae_RNT	Weighted median	16	-0.00420528	0.0120035	0.726086
olive oil spread vs. never	spread	F_Coriobacteriaceae_RNT	Penalised weighted median	16	-0.00410655	0.0122765	0.737999
olive oil spread vs. never	spread	F_Coriobacteriaceae_RNT	Inverse variance weighted	16	-0.00679439	0.00852194	0.425288
olive oil spread vs. never	spread	F_Coriobacteriaceae_RNT	IVW radial	16	-0.00679784	0.00784428	0.386162
olive oil spread vs. never	spread	F_Coriobacteriaceae_RNT	Inverse variance weighted (multiplicative random effects)	16	-0.00679439	0.00784583	0.386497
olive oil spread vs. never	spread	F_Coriobacteriaceae_RNT	Inverse variance weighted (fixed effects)	16	-0.00679439	0.00852194	0.425288
olive oil spread vs. never	spread	F_Coriobacteriaceae_RNT	Simple mode	16	-0.00375242	0.0214986	0.863773
olive oil spread vs. never	spread	F_Coriobacteriaceae_RNT	Weighted mode	16	-0.00448204	0.0232209	0.849534
olive oil spread vs. never	spread	F_Coriobacteriaceae_RNT	Weighted mode (NOME)	16	-0.00448204	0.0234534	0.851007
olive oil spread vs. never	spread	F_Coriobacteriaceae_RNT	Simple mode (NOME)	16	-0.00375242	0.0217917	0.865586
olive oil spread vs. never	spread	F_Coriobacteriaceae_RNT	Robust adjusted profile score (RAPS)	16	-0.00578792	0.0091624	0.527581
olive oil spread vs. never	spread	F_Coriobacteriaceae_RNT	Sign concordance test	16	-0.25	NA	0.454498
olive oil spread vs. never	spread	F_Coriobacteriaceae_RNT	Unweighted regression	16	0.0140091	0.78341	0.985733
olive oil spread vs. never	spread	F_Desulfovibrionaceae_RNT	Maximum likelihood	17	-0.00985286	0.00787316	0.21077
olive oil spread vs. never	spread	F_Desulfovibrionaceae_RNT	MR Egger	17	-0.0399835	0.016928	0.0321209
olive oil spread vs. never	spread	F_Desulfovibrionaceae_RNT	MR Egger (bootstrap)	17	0.0330671	0.0223248	0.057
olive oil spread vs. never	spread	F_Desulfovibrionaceae_RNT	Simple median	17	-0.00579412	0.0114002	0.611281
olive oil spread vs. never	spread	F_Desulfovibrionaceae_RNT	Weighted median	17	-0.00753827	0.0106978	0.481026
olive oil spread vs. never	spread	F_Desulfovibrionaceae_RNT	Penalised weighted median	17	-0.00753827	0.0108449	0.486993
olive oil spread vs. never	spread	F_Desulfovibrionaceae_RNT	Inverse variance weighted	17	-0.00957074	0.00772243	0.215218
olive oil spread vs. never	spread	F_Desulfovibrionaceae_RNT	IVW radial	17	-0.00956676	0.00736687	0.194074
olive oil spread vs. never	spread	F_Desulfovibrionaceae_RNT	Inverse variance weighted (multiplicative random effects)	17	-0.00957074	0.00736467	0.193756
olive oil spread vs. never	spread	F_Desulfovibrionaceae_RNT	Inverse variance weighted (fixed effects)	17	-0.00957074	0.00772243	0.215218
olive oil spread vs. never	spread	F_Desulfovibrionaceae_RNT	Simple mode	17	-0.00443886	0.0177061	0.80524
olive oil spread vs. never	spread	F_Desulfovibrionaceae_RNT	Weighted mode	17	-0.0056121	0.0176952	0.755228
olive oil spread vs. never	spread	F_Desulfovibrionaceae_RNT	Weighted mode (NOME)	17	-0.00600317	0.0182667	0.746689
olive oil spread vs. never	spread	F_Desulfovibrionaceae_RNT	Simple mode (NOME)	17	-0.00443886	0.0190039	0.818276
olive oil spread vs. never	spread	F_Desulfovibrionaceae_RNT	Robust adjusted profile score (RAPS)	17	-0.0113192	0.00836248	0.175875
olive oil spread vs. never	spread	F_Desulfovibrionaceae_RNT	Sign concordance test	17	-0.294118	NA	0.332306
olive oil spread vs. never	spread	F_Desulfovibrionaceae_RNT	Unweighted regression	17	-0.0214885	0.524532	0.967322
olive oil spread vs. never	spread	F_Enterobacteriaceae_RNT	Maximum likelihood	10	-0.00384518	0.00857064	0.653688
olive oil spread vs. never	spread	F_Enterobacteriaceae_RNT	MR Egger	10	-0.00121518	0.0188545	0.950193
olive oil spread vs. never	spread	F_Enterobacteriaceae_RNT	MR Egger (bootstrap)	10	0.000521209	0.0187068	0.502
olive oil spread vs. never	spread	F_Enterobacteriaceae_RNT	Simple median	10	0.00355622	0.0111257	0.749242
olive oil spread vs. never	spread	F_Enterobacteriaceae_RNT	Weighted median	10	0.00369422	0.0109311	0.735398
olive oil spread vs. never	spread	F_Enterobacteriaceae_RNT	Penalised weighted median	10	0.00369422	0.0115239	0.748537
olive oil spread vs. never	spread	F_Enterobacteriaceae_RNT	Inverse variance weighted	10	-0.00372753	0.00841621	0.657839
olive oil spread vs. never	spread	F_Enterobacteriaceae_RNT	IVW radial	10	-0.00373014	0.00716408	0.602595
olive oil spread vs. never	spread	F_Enterobacteriaceae_RNT	Inverse variance weighted (multiplicative random effects)	10	-0.00372753	0.00716393	0.602841
olive oil spread vs. never	spread	F_Enterobacteriaceae_RNT	Inverse variance weighted (fixed effects)	10	-0.00372753	0.00841621	0.657839
olive oil spread vs. never	spread	F_Enterobacteriaceae_RNT	Simple mode	10	0.00691055	0.0172214	0.697577
olive oil spread vs. never	spread	F_Enterobacteriaceae_RNT	Weighted mode	10	0.00773445	0.0172646	0.664746
olive oil spread vs. never	spread	F_Enterobacteriaceae_RNT	Weighted mode (NOME)	10	0.00800908	0.0173568	0.655435
olive oil spread vs. never	spread	F_Enterobacteriaceae_RNT	Simple mode (NOME)	10	0.00691055	0.0181043	0.711534
olive oil spread vs. never	spread	F_Enterobacteriaceae_RNT	Robust adjusted profile score (RAPS)	10	-0.00319353	0.00917385	0.727756
olive oil spread vs. never	spread	F_Enterobacteriaceae_RNT	Sign concordance test	10	0.2	NA	0.753906
olive oil spread vs. never	spread	F_Enterobacteriaceae_RNT	Unweighted regression	10	0.00441384	0.68076	0.994827
olive oil spread vs. never	spread	F_Enterococcaceae_RNT	Maximum likelihood	28	-0.00217535	0.00146622	0.137903
olive oil spread vs. never	spread	F_Enterococcaceae_RNT	MR Egger	28	-0.00459636	0.00176762	0.0151583
olive oil spread vs. never	spread	F_Enterococcaceae_RNT	MR Egger (bootstrap)	28	0.00954633	0.00629155	0.043
olive oil spread vs. never	spread	F_Enterococcaceae_RNT	Simple median	28	-0.00191003	0.00225461	0.396902
olive oil spread vs. never	spread	F_Enterococcaceae_RNT	Weighted median	28	-0.00163983	0.00211235	0.437567
olive oil spread vs. never	spread	F_Enterococcaceae_RNT	Penalised weighted median	28	-0.00164271	0.00212442	0.439373
olive oil spread vs. never	spread	F_Enterococcaceae_RNT	Inverse variance weighted	28	-0.00208668	0.00152087	0.170053
olive oil spread vs. never	spread	F_Enterococcaceae_RNT	IVW radial	28	-0.00208868	0.00152411	0.170554
olive oil spread vs. never	spread	F_Enterococcaceae_RNT	Inverse variance weighted (multiplicative random effects)	28	-0.00208668	0.00152087	0.170053
olive oil spread vs. never	spread	F_Enterococcaceae_RNT	Inverse variance weighted (fixed effects)	28	-0.00208668	0.00144258	0.148039
olive oil spread vs. never	spread	F_Enterococcaceae_RNT	Simple mode	28	-0.00395985	0.00310156	0.21257
olive oil spread vs. never	spread	F_Enterococcaceae_RNT	Weighted mode	28	-0.00193532	0.00207622	0.359528
olive oil spread vs. never	spread	F_Enterococcaceae_RNT	Weighted mode (NOME)	28	-0.00211937	0.00198005	0.293933
olive oil spread vs. never	spread	F_Enterococcaceae_RNT	Simple mode (NOME)	28	-0.00395985	0.00332991	0.244723
olive oil spread vs. never	spread	F_Enterococcaceae_RNT	Robust adjusted profile score (RAPS)	28	-0.00214682	0.0015442	0.164453
olive oil spread vs. never	spread	F_Enterococcaceae_RNT	Sign concordance test	28	-0.214286	NA	0.344928
olive oil spread vs. never	spread	F_Enterococcaceae_RNT	Unweighted regression	28	-0.0030654	0.0635166	0.961508
olive oil spread vs. never	spread	F_Erysipelotrichaceae_RNT	Maximum likelihood	16	-0.00985041	0.00890298	0.268546
olive oil spread vs. never	spread	F_Erysipelotrichaceae_RNT	MR Egger	16	0.0136335	0.020055	0.507715
olive oil spread vs. never	spread	F_Erysipelotrichaceae_RNT	MR Egger (bootstrap)	16	-0.0186194	0.021901	0.189
olive oil spread vs. never	spread	F_Erysipelotrichaceae_RNT	Simple median	16	0.00115955	0.0119308	0.922575
olive oil spread vs. never	spread	F_Erysipelotrichaceae_RNT	Weighted median	16	0.0012571	0.0121323	0.917474
olive oil spread vs. never	spread	F_Erysipelotrichaceae_RNT	Penalised weighted median	16	0.00141066	0.0119425	0.905972
olive oil spread vs. never	spread	F_Erysipelotrichaceae_RNT	Inverse variance weighted	16	-0.00966313	0.00983056	0.325623
olive oil spread vs. never	spread	F_Erysipelotrichaceae_RNT	IVW radial	16	-0.00966681	0.00983156	0.325488
olive oil spread vs. never	spread	F_Erysipelotrichaceae_RNT	Inverse variance weighted (multiplicative random effects)	16	-0.00966313	0.00983056	0.325623
olive oil spread vs. never	spread	F_Erysipelotrichaceae_RNT	Inverse variance weighted (fixed effects)	16	-0.00966313	0.00860949	0.2617
olive oil spread vs. never	spread	F_Erysipelotrichaceae_RNT	Simple mode	16	0.00135069	0.0196694	0.94616
olive oil spread vs. never	spread	F_Erysipelotrichaceae_RNT	Weighted mode	16	0.00135069	0.0186636	0.943263
olive oil spread vs. never	spread	F_Erysipelotrichaceae_RNT	Weighted mode (NOME)	16	0.00135069	0.0186823	0.94332
olive oil spread vs. never	spread	F_Erysipelotrichaceae_RNT	Simple mode (NOME)	16	0.00135069	0.019591	0.945945
olive oil spread vs. never	spread	F_Erysipelotrichaceae_RNT	Robust adjusted profile score (RAPS)	16	-0.00634626	0.00920679	0.490633
olive oil spread vs. never	spread	F_Erysipelotrichaceae_RNT	Sign concordance test	16	0.125	NA	0.803619
olive oil spread vs. never	spread	F_Erysipelotrichaceae_RNT	Unweighted regression	16	0.00560348	0.614702	0.992727
olive oil spread vs. never	spread	F_Lachnospiraceae_RNT	Maximum likelihood	23	0.0164556	0.00744504	0.0270859
olive oil spread vs. never	spread	F_Lachnospiraceae_RNT	MR Egger	23	0.028902	0.015959	0.0844679
olive oil spread vs. never	spread	F_Lachnospiraceae_RNT	MR Egger (bootstrap)	23	-0.00306592	0.018613	0.437
olive oil spread vs. never	spread	F_Lachnospiraceae_RNT	Simple median	23	0.0244156	0.0105389	0.0205196
olive oil spread vs. never	spread	F_Lachnospiraceae_RNT	Weighted median	23	0.0136587	0.0104378	0.190677
olive oil spread vs. never	spread	F_Lachnospiraceae_RNT	Penalised weighted median	23	0.0136587	0.0102946	0.184581
olive oil spread vs. never	spread	F_Lachnospiraceae_RNT	Inverse variance weighted	23	0.0161291	0.00774415	0.0372749
olive oil spread vs. never	spread	F_Lachnospiraceae_RNT	IVW radial	23	0.0161385	0.00774753	0.0372467
olive oil spread vs. never	spread	F_Lachnospiraceae_RNT	Inverse variance weighted (multiplicative random effects)	23	0.0161291	0.00774415	0.0372749
olive oil spread vs. never	spread	F_Lachnospiraceae_RNT	Inverse variance weighted (fixed effects)	23	0.0161291	0.00721458	0.0253767
olive oil spread vs. never	spread	F_Lachnospiraceae_RNT	Simple mode	23	0.0233885	0.0201305	0.25775
olive oil spread vs. never	spread	F_Lachnospiraceae_RNT	Weighted mode	23	0.0205194	0.0185841	0.281464
olive oil spread vs. never	spread	F_Lachnospiraceae_RNT	Weighted mode (NOME)	23	0.0214757	0.0214416	0.32743
olive oil spread vs. never	spread	F_Lachnospiraceae_RNT	Simple mode (NOME)	23	0.0233885	0.0224329	0.308458
olive oil spread vs. never	spread	F_Lachnospiraceae_RNT	Robust adjusted profile score (RAPS)	23	0.018815	0.00913356	0.0394002
olive oil spread vs. never	spread	F_Lachnospiraceae_RNT	Sign concordance test	23	0.391304	NA	0.0931396
olive oil spread vs. never	spread	F_Lachnospiraceae_RNT	Unweighted regression	23	0.0200729	0.495357	0.967677
olive oil spread vs. never	spread	F_Peptostreptococcaceae_RNT	Maximum likelihood	19	0.0140654	0.00735061	0.0556833
olive oil spread vs. never	spread	F_Peptostreptococcaceae_RNT	MR Egger	19	0.0099249	0.0171714	0.570849
olive oil spread vs. never	spread	F_Peptostreptococcaceae_RNT	MR Egger (bootstrap)	19	0.0243376	0.0217585	0.122
olive oil spread vs. never	spread	F_Peptostreptococcaceae_RNT	Simple median	19	0.00986503	0.0107675	0.359569
olive oil spread vs. never	spread	F_Peptostreptococcaceae_RNT	Weighted median	19	0.00588994	0.0101277	0.560858
olive oil spread vs. never	spread	F_Peptostreptococcaceae_RNT	Penalised weighted median	19	0.00414679	0.0103813	0.689563
olive oil spread vs. never	spread	F_Peptostreptococcaceae_RNT	Inverse variance weighted	19	0.0138864	0.00801078	0.0830126
olive oil spread vs. never	spread	F_Peptostreptococcaceae_RNT	IVW radial	19	0.0138812	0.00801063	0.0831228
olive oil spread vs. never	spread	F_Peptostreptococcaceae_RNT	Inverse variance weighted (multiplicative random effects)	19	0.0138864	0.00801078	0.0830126
olive oil spread vs. never	spread	F_Peptostreptococcaceae_RNT	Inverse variance weighted (fixed effects)	19	0.0138864	0.0070999	0.0504815
olive oil spread vs. never	spread	F_Peptostreptococcaceae_RNT	Simple mode	19	0.00316546	0.0196702	0.873943
olive oil spread vs. never	spread	F_Peptostreptococcaceae_RNT	Weighted mode	19	0.000677618	0.0202246	0.973641
olive oil spread vs. never	spread	F_Peptostreptococcaceae_RNT	Weighted mode (NOME)	19	0.000677618	0.0206845	0.974227
olive oil spread vs. never	spread	F_Peptostreptococcaceae_RNT	Simple mode (NOME)	19	0.00316546	0.0200558	0.876346
olive oil spread vs. never	spread	F_Peptostreptococcaceae_RNT	Robust adjusted profile score (RAPS)	19	0.0115456	0.0100586	0.251036
olive oil spread vs. never	spread	F_Peptostreptococcaceae_RNT	Sign concordance test	19	0.263158	NA	0.359283
olive oil spread vs. never	spread	F_Peptostreptococcaceae_RNT	Unweighted regression	19	0.0196844	0.48858	0.967863
olive oil spread vs. never	spread	F_Porphyromonadaceae_RNT	Maximum likelihood	16	0.0144843	0.0089794	0.106732
olive oil spread vs. never	spread	F_Porphyromonadaceae_RNT	MR Egger	16	0.00243923	0.0178755	0.893403
olive oil spread vs. never	spread	F_Porphyromonadaceae_RNT	MR Egger (bootstrap)	16	0.0238698	0.0244242	0.163
olive oil spread vs. never	spread	F_Porphyromonadaceae_RNT	Simple median	16	0.0148573	0.0115229	0.19727
olive oil spread vs. never	spread	F_Porphyromonadaceae_RNT	Weighted median	16	0.0148407	0.0127655	0.245006
olive oil spread vs. never	spread	F_Porphyromonadaceae_RNT	Penalised weighted median	16	0.0148407	0.0121322	0.221237
olive oil spread vs. never	spread	F_Porphyromonadaceae_RNT	Inverse variance weighted	16	0.014244	0.00878449	0.104911
olive oil spread vs. never	spread	F_Porphyromonadaceae_RNT	IVW radial	16	0.0142471	0.00846411	0.0923287
olive oil spread vs. never	spread	F_Porphyromonadaceae_RNT	Inverse variance weighted (multiplicative random effects)	16	0.014244	0.00846511	0.0924383
olive oil spread vs. never	spread	F_Porphyromonadaceae_RNT	Inverse variance weighted (fixed effects)	16	0.014244	0.00878449	0.104911
olive oil spread vs. never	spread	F_Porphyromonadaceae_RNT	Simple mode	16	0.0170593	0.0227161	0.464284
olive oil spread vs. never	spread	F_Porphyromonadaceae_RNT	Weighted mode	16	0.0174557	0.0242904	0.483416
olive oil spread vs. never	spread	F_Porphyromonadaceae_RNT	Weighted mode (NOME)	16	0.0182485	0.0236674	0.452658
olive oil spread vs. never	spread	F_Porphyromonadaceae_RNT	Simple mode (NOME)	16	0.0170593	0.0239116	0.486531
olive oil spread vs. never	spread	F_Porphyromonadaceae_RNT	Robust adjusted profile score (RAPS)	16	0.0157467	0.00952169	0.098174
olive oil spread vs. never	spread	F_Porphyromonadaceae_RNT	Sign concordance test	16	0.25	NA	0.454498
olive oil spread vs. never	spread	F_Porphyromonadaceae_RNT	Unweighted regression	16	0.00783785	0.649673	0.990374
olive oil spread vs. never	spread	F_Rhodospirillaceae_RNT	Maximum likelihood	20	0.008159	0.00608576	0.180028
olive oil spread vs. never	spread	F_Rhodospirillaceae_RNT	MR Egger	20	0.0304379	0.0116565	0.0176763
olive oil spread vs. never	spread	F_Rhodospirillaceae_RNT	MR Egger (bootstrap)	20	-0.0322661	0.0198037	0.049
olive oil spread vs. never	spread	F_Rhodospirillaceae_RNT	Simple median	20	0.0078737	0.00831845	0.343876
olive oil spread vs. never	spread	F_Rhodospirillaceae_RNT	Weighted median	20	0.00799044	0.0080268	0.319508
olive oil spread vs. never	spread	F_Rhodospirillaceae_RNT	Penalised weighted median	20	0.00799044	0.00817646	0.328446
olive oil spread vs. never	spread	F_Rhodospirillaceae_RNT	Inverse variance weighted	20	0.00797187	0.00598229	0.18267
olive oil spread vs. never	spread	F_Rhodospirillaceae_RNT	IVW radial	20	0.00796791	0.00508082	0.116827
olive oil spread vs. never	spread	F_Rhodospirillaceae_RNT	Inverse variance weighted (multiplicative random effects)	20	0.00797187	0.00508031	0.116608
olive oil spread vs. never	spread	F_Rhodospirillaceae_RNT	Inverse variance weighted (fixed effects)	20	0.00797187	0.00598229	0.18267
olive oil spread vs. never	spread	F_Rhodospirillaceae_RNT	Simple mode	20	0.0186814	0.0159134	0.254923
olive oil spread vs. never	spread	F_Rhodospirillaceae_RNT	Weighted mode	20	0.0189731	0.0153154	0.230498
olive oil spread vs. never	spread	F_Rhodospirillaceae_RNT	Weighted mode (NOME)	20	0.0195564	0.0158477	0.232243
olive oil spread vs. never	spread	F_Rhodospirillaceae_RNT	Simple mode (NOME)	20	0.0186814	0.0158413	0.252842
olive oil spread vs. never	spread	F_Rhodospirillaceae_RNT	Robust adjusted profile score (RAPS)	20	0.00823972	0.00651143	0.20572
olive oil spread vs. never	spread	F_Rhodospirillaceae_RNT	Sign concordance test	20	0.2	NA	0.503445
olive oil spread vs. never	spread	F_Rhodospirillaceae_RNT	Unweighted regression	20	0.0134856	0.374498	0.971275
olive oil spread vs. never	spread	F_Ruminococcaceae_RNT	Maximum likelihood	14	0.00467342	0.00916069	0.609939
olive oil spread vs. never	spread	F_Ruminococcaceae_RNT	MR Egger	14	0.00683045	0.0198744	0.737033
olive oil spread vs. never	spread	F_Ruminococcaceae_RNT	MR Egger (bootstrap)	14	-0.0135965	0.026969	0.313
olive oil spread vs. never	spread	F_Ruminococcaceae_RNT	Simple median	14	0.0177473	0.0123477	0.150634
olive oil spread vs. never	spread	F_Ruminococcaceae_RNT	Weighted median	14	0.0140434	0.0123435	0.25524
olive oil spread vs. never	spread	F_Ruminococcaceae_RNT	Penalised weighted median	14	0.0144162	0.0125644	0.251222
olive oil spread vs. never	spread	F_Ruminococcaceae_RNT	Inverse variance weighted	14	0.00458987	0.0089972	0.609951
olive oil spread vs. never	spread	F_Ruminococcaceae_RNT	IVW radial	14	0.004591	0.00817075	0.574196
olive oil spread vs. never	spread	F_Ruminococcaceae_RNT	Inverse variance weighted (multiplicative random effects)	14	0.00458987	0.00817062	0.574285
olive oil spread vs. never	spread	F_Ruminococcaceae_RNT	Inverse variance weighted (fixed effects)	14	0.00458987	0.0089972	0.609951
olive oil spread vs. never	spread	F_Ruminococcaceae_RNT	Simple mode	14	0.022566	0.023998	0.364194
olive oil spread vs. never	spread	F_Ruminococcaceae_RNT	Weighted mode	14	0.0221665	0.0236004	0.364731
olive oil spread vs. never	spread	F_Ruminococcaceae_RNT	Weighted mode (NOME)	14	0.0221665	0.022991	0.352571
olive oil spread vs. never	spread	F_Ruminococcaceae_RNT	Simple mode (NOME)	14	0.022566	0.021566	0.314455
olive oil spread vs. never	spread	F_Ruminococcaceae_RNT	Robust adjusted profile score (RAPS)	14	0.00610658	0.00975633	0.531374
olive oil spread vs. never	spread	F_Ruminococcaceae_RNT	Sign concordance test	14	0.285714	NA	0.42395
olive oil spread vs. never	spread	F_Ruminococcaceae_RNT	Unweighted regression	14	0.00183376	0.71079	0.997942
olive oil spread vs. never	spread	F_Streptococcaceae_RNT	Maximum likelihood	12	0.0128711	0.0093355	0.16798
olive oil spread vs. never	spread	F_Streptococcaceae_RNT	MR Egger	12	0.0278138	0.0192891	0.179894
olive oil spread vs. never	spread	F_Streptococcaceae_RNT	MR Egger (bootstrap)	12	-0.00569605	0.024516	0.408
olive oil spread vs. never	spread	F_Streptococcaceae_RNT	Simple median	12	0.0128082	0.0120297	0.287008
olive oil spread vs. never	spread	F_Streptococcaceae_RNT	Weighted median	12	0.0128469	0.0123234	0.297192
olive oil spread vs. never	spread	F_Streptococcaceae_RNT	Penalised weighted median	12	0.012864	0.0128035	0.315029
olive oil spread vs. never	spread	F_Streptococcaceae_RNT	Inverse variance weighted	12	0.012096	0.00952255	0.203998
olive oil spread vs. never	spread	F_Streptococcaceae_RNT	IVW radial	12	0.0120816	0.00952535	0.20467
olive oil spread vs. never	spread	F_Streptococcaceae_RNT	Inverse variance weighted (multiplicative random effects)	12	0.012096	0.00952255	0.203998
olive oil spread vs. never	spread	F_Streptococcaceae_RNT	Inverse variance weighted (fixed effects)	12	0.012096	0.0090915	0.183364
olive oil spread vs. never	spread	F_Streptococcaceae_RNT	Simple mode	12	0.0116649	0.019271	0.557255
olive oil spread vs. never	spread	F_Streptococcaceae_RNT	Weighted mode	12	0.0149432	0.0186654	0.440321
olive oil spread vs. never	spread	F_Streptococcaceae_RNT	Weighted mode (NOME)	12	0.016036	0.0188909	0.414043
olive oil spread vs. never	spread	F_Streptococcaceae_RNT	Simple mode (NOME)	12	0.0116649	0.020924	0.588358
olive oil spread vs. never	spread	F_Streptococcaceae_RNT	Robust adjusted profile score (RAPS)	12	0.0144314	0.0098296	0.142061
olive oil spread vs. never	spread	F_Streptococcaceae_RNT	Sign concordance test	12	0.666667	NA	0.0385742
olive oil spread vs. never	spread	F_Streptococcaceae_RNT	Unweighted regression	12	0.0226908	0.607379	0.970199
olive oil spread vs. never	spread	F_Sutterellaceae_RNT	Maximum likelihood	16	-0.00454254	0.00788591	0.564593
olive oil spread vs. never	spread	F_Sutterellaceae_RNT	MR Egger	16	0.00109742	0.0144348	0.940474
olive oil spread vs. never	spread	F_Sutterellaceae_RNT	MR Egger (bootstrap)	16	-0.0229294	0.024691	0.181
olive oil spread vs. never	spread	F_Sutterellaceae_RNT	Simple median	16	-0.0124557	0.0104031	0.231188
olive oil spread vs. never	spread	F_Sutterellaceae_RNT	Weighted median	16	-0.0125235	0.0105394	0.234732
olive oil spread vs. never	spread	F_Sutterellaceae_RNT	Penalised weighted median	16	-0.0125235	0.0106717	0.240588
olive oil spread vs. never	spread	F_Sutterellaceae_RNT	Inverse variance weighted	16	-0.00444587	0.00779609	0.568495
olive oil spread vs. never	spread	F_Sutterellaceae_RNT	IVW radial	16	-0.004444	0.00594949	0.455091
olive oil spread vs. never	spread	F_Sutterellaceae_RNT	Inverse variance weighted (multiplicative random effects)	16	-0.00444587	0.00594864	0.454837
olive oil spread vs. never	spread	F_Sutterellaceae_RNT	Inverse variance weighted (fixed effects)	16	-0.00444587	0.00779609	0.568495
olive oil spread vs. never	spread	F_Sutterellaceae_RNT	Simple mode	16	-0.0187315	0.0196443	0.355434
olive oil spread vs. never	spread	F_Sutterellaceae_RNT	Weighted mode	16	-0.0153707	0.0158632	0.347931
olive oil spread vs. never	spread	F_Sutterellaceae_RNT	Weighted mode (NOME)	16	-0.0156763	0.0163583	0.3531
olive oil spread vs. never	spread	F_Sutterellaceae_RNT	Simple mode (NOME)	16	-0.0187315	0.0178841	0.311508
olive oil spread vs. never	spread	F_Sutterellaceae_RNT	Robust adjusted profile score (RAPS)	16	-0.0045491	0.00849199	0.592171
olive oil spread vs. never	spread	F_Sutterellaceae_RNT	Sign concordance test	16	-0.125	NA	0.803619
olive oil spread vs. never	spread	F_Sutterellaceae_RNT	Unweighted regression	16	-0.00707176	0.520173	0.989153
olive oil spread vs. never	spread	F_Veillonellaceae_RNT	Maximum likelihood	15	0.00218642	0.00746502	0.769608
olive oil spread vs. never	spread	F_Veillonellaceae_RNT	MR Egger	15	-0.00295386	0.0148794	0.845709
olive oil spread vs. never	spread	F_Veillonellaceae_RNT	MR Egger (bootstrap)	15	0.00716116	0.022398	0.373
olive oil spread vs. never	spread	F_Veillonellaceae_RNT	Simple median	15	-0.00917828	0.0114457	0.422614
olive oil spread vs. never	spread	F_Veillonellaceae_RNT	Weighted median	15	-0.00949809	0.0108753	0.382464
olive oil spread vs. never	spread	F_Veillonellaceae_RNT	Penalised weighted median	15	-0.00949809	0.0110504	0.390053
olive oil spread vs. never	spread	F_Veillonellaceae_RNT	Inverse variance weighted	15	0.00216019	0.0085633	0.800839
olive oil spread vs. never	spread	F_Veillonellaceae_RNT	IVW radial	15	0.00216006	0.00856333	0.800851
olive oil spread vs. never	spread	F_Veillonellaceae_RNT	Inverse variance weighted (multiplicative random effects)	15	0.00216019	0.0085633	0.800839
olive oil spread vs. never	spread	F_Veillonellaceae_RNT	Inverse variance weighted (fixed effects)	15	0.00216019	0.00722386	0.764913
olive oil spread vs. never	spread	F_Veillonellaceae_RNT	Simple mode	15	0.0301567	0.0222504	0.196776
olive oil spread vs. never	spread	F_Veillonellaceae_RNT	Weighted mode	15	0.029331	0.0209574	0.183414
olive oil spread vs. never	spread	F_Veillonellaceae_RNT	Weighted mode (NOME)	15	0.0301567	0.0236126	0.222328
olive oil spread vs. never	spread	F_Veillonellaceae_RNT	Simple mode (NOME)	15	0.0301567	0.024188	0.232942
olive oil spread vs. never	spread	F_Veillonellaceae_RNT	Robust adjusted profile score (RAPS)	15	0.00121816	0.0123828	0.921635
olive oil spread vs. never	spread	F_Veillonellaceae_RNT	Sign concordance test	15	-0.0666667	NA	1
olive oil spread vs. never	spread	F_Veillonellaceae_RNT	Unweighted regression	15	-0.000555674	0.392499	0.99887
olive oil spread vs. never	spread	G_Acidaminococcus_RNT	Maximum likelihood	51	-1.62542e-05	0.000802303	0.983836
olive oil spread vs. never	spread	G_Acidaminococcus_RNT	MR Egger	51	-0.00042207	0.00110481	0.704091
olive oil spread vs. never	spread	G_Acidaminococcus_RNT	MR Egger (bootstrap)	51	0.00247662	0.00271806	0.177
olive oil spread vs. never	spread	G_Acidaminococcus_RNT	Simple median	51	-0.00025367	0.00123244	0.836926
olive oil spread vs. never	spread	G_Acidaminococcus_RNT	Weighted median	51	0.000511501	0.00117263	0.662691
olive oil spread vs. never	spread	G_Acidaminococcus_RNT	Penalised weighted median	51	0.000538854	0.00125886	0.668616
olive oil spread vs. never	spread	G_Acidaminococcus_RNT	Inverse variance weighted	51	-1.61892e-05	0.000789871	0.983648
olive oil spread vs. never	spread	G_Acidaminococcus_RNT	IVW radial	51	-1.61892e-05	0.000702735	0.98162
olive oil spread vs. never	spread	G_Acidaminococcus_RNT	Inverse variance weighted (multiplicative random effects)	51	-1.61892e-05	0.000702734	0.98162
olive oil spread vs. never	spread	G_Acidaminococcus_RNT	Inverse variance weighted (fixed effects)	51	-1.61892e-05	0.000789871	0.983648
olive oil spread vs. never	spread	G_Acidaminococcus_RNT	Simple mode	51	-7.36746e-05	0.0019842	0.970529
olive oil spread vs. never	spread	G_Acidaminococcus_RNT	Weighted mode	51	0.000720303	0.00148074	0.628776
olive oil spread vs. never	spread	G_Acidaminococcus_RNT	Weighted mode (NOME)	51	0.000720303	0.00151139	0.635736
olive oil spread vs. never	spread	G_Acidaminococcus_RNT	Simple mode (NOME)	51	-7.36746e-05	0.00198378	0.970523
olive oil spread vs. never	spread	G_Acidaminococcus_RNT	Robust adjusted profile score (RAPS)	51	0.000102212	0.000849117	0.904186
olive oil spread vs. never	spread	G_Acidaminococcus_RNT	Sign concordance test	51	-0.0196078	NA	1
olive oil spread vs. never	spread	G_Acidaminococcus_RNT	Unweighted regression	51	-0.000120592	0.0347715	0.997233
olive oil spread vs. never	spread	G_Aestuariispira_RNT	Maximum likelihood	24	0.00073643	0.00219766	0.737552
olive oil spread vs. never	spread	G_Aestuariispira_RNT	MR Egger	24	0.00048109	0.00329349	0.885194
olive oil spread vs. never	spread	G_Aestuariispira_RNT	MR Egger (bootstrap)	24	-5.6589e-05	0.00845247	0.487
olive oil spread vs. never	spread	G_Aestuariispira_RNT	Simple median	24	-0.00203345	0.0036125	0.573509
olive oil spread vs. never	spread	G_Aestuariispira_RNT	Weighted median	24	0.00044755	0.00338765	0.894896
olive oil spread vs. never	spread	G_Aestuariispira_RNT	Penalised weighted median	24	0.000539512	0.00337382	0.872951
olive oil spread vs. never	spread	G_Aestuariispira_RNT	Inverse variance weighted	24	0.000718906	0.00252162	0.77557
olive oil spread vs. never	spread	G_Aestuariispira_RNT	IVW radial	24	0.000718627	0.002522	0.775688
olive oil spread vs. never	spread	G_Aestuariispira_RNT	Inverse variance weighted (multiplicative random effects)	24	0.000718906	0.00252162	0.77557
olive oil spread vs. never	spread	G_Aestuariispira_RNT	Inverse variance weighted (fixed effects)	24	0.000718906	0.00215903	0.739152
olive oil spread vs. never	spread	G_Aestuariispira_RNT	Simple mode	24	-0.00485705	0.00646865	0.460351
olive oil spread vs. never	spread	G_Aestuariispira_RNT	Weighted mode	24	0.000667578	0.00310666	0.83175
olive oil spread vs. never	spread	G_Aestuariispira_RNT	Weighted mode (NOME)	24	0.000667578	0.00304071	0.828161
olive oil spread vs. never	spread	G_Aestuariispira_RNT	Simple mode (NOME)	24	-0.00485705	0.00632689	0.450485
olive oil spread vs. never	spread	G_Aestuariispira_RNT	Robust adjusted profile score (RAPS)	24	0.00103823	0.00240093	0.665429
olive oil spread vs. never	spread	G_Aestuariispira_RNT	Sign concordance test	24	-0.0833333	NA	0.83882
olive oil spread vs. never	spread	G_Aestuariispira_RNT	Unweighted regression	24	-0.000586034	0.112522	0.995844
olive oil spread vs. never	spread	G_Akkermansia_RNT	Maximum likelihood	18	-0.00740812	0.00636706	0.244624
olive oil spread vs. never	spread	G_Akkermansia_RNT	MR Egger	18	-0.0174591	0.0111716	0.137657
olive oil spread vs. never	spread	G_Akkermansia_RNT	MR Egger (bootstrap)	18	0.0118113	0.018395	0.25
olive oil spread vs. never	spread	G_Akkermansia_RNT	Simple median	18	-0.0103971	0.00846158	0.219167
olive oil spread vs. never	spread	G_Akkermansia_RNT	Weighted median	18	-0.0120653	0.00858136	0.159729
olive oil spread vs. never	spread	G_Akkermansia_RNT	Penalised weighted median	18	-0.0120653	0.00882613	0.171628
olive oil spread vs. never	spread	G_Akkermansia_RNT	Inverse variance weighted	18	-0.00733444	0.00625696	0.241115
olive oil spread vs. never	spread	G_Akkermansia_RNT	IVW radial	18	-0.00733286	0.00584476	0.209622
olive oil spread vs. never	spread	G_Akkermansia_RNT	Inverse variance weighted (multiplicative random effects)	18	-0.00733444	0.00584365	0.209437
olive oil spread vs. never	spread	G_Akkermansia_RNT	Inverse variance weighted (fixed effects)	18	-0.00733444	0.00625696	0.241115
olive oil spread vs. never	spread	G_Akkermansia_RNT	Simple mode	18	-0.0203359	0.0165697	0.236438
olive oil spread vs. never	spread	G_Akkermansia_RNT	Weighted mode	18	-0.0176506	0.0135525	0.210152
olive oil spread vs. never	spread	G_Akkermansia_RNT	Weighted mode (NOME)	18	-0.018322	0.0144811	0.222858
olive oil spread vs. never	spread	G_Akkermansia_RNT	Simple mode (NOME)	18	-0.0203359	0.0155079	0.207185
olive oil spread vs. never	spread	G_Akkermansia_RNT	Robust adjusted profile score (RAPS)	18	-0.00834221	0.00677302	0.218067
olive oil spread vs. never	spread	G_Akkermansia_RNT	Sign concordance test	18	-0.222222	NA	0.480682
olive oil spread vs. never	spread	G_Akkermansia_RNT	Unweighted regression	18	-0.00846913	0.39477	0.982884
olive oil spread vs. never	spread	G_Alistipes_RNT	Maximum likelihood	11	-0.000729025	0.00994319	0.941552
olive oil spread vs. never	spread	G_Alistipes_RNT	MR Egger	11	-0.00466786	0.018372	0.805148
olive oil spread vs. never	spread	G_Alistipes_RNT	MR Egger (bootstrap)	11	0.0323769	0.0478259	0.251
olive oil spread vs. never	spread	G_Alistipes_RNT	Simple median	11	-0.00087761	0.0141058	0.950391
olive oil spread vs. never	spread	G_Alistipes_RNT	Weighted median	11	0.00764735	0.0131374	0.560496
olive oil spread vs. never	spread	G_Alistipes_RNT	Penalised weighted median	11	0.00940335	0.012938	0.467347
olive oil spread vs. never	spread	G_Alistipes_RNT	Inverse variance weighted	11	-0.000707932	0.0101178	0.944218
olive oil spread vs. never	spread	G_Alistipes_RNT	IVW radial	11	-0.000707999	0.0101178	0.944213
olive oil spread vs. never	spread	G_Alistipes_RNT	Inverse variance weighted (multiplicative random effects)	11	-0.000707932	0.0101178	0.944218
olive oil spread vs. never	spread	G_Alistipes_RNT	Inverse variance weighted (fixed effects)	11	-0.000707932	0.00970995	0.941879
olive oil spread vs. never	spread	G_Alistipes_RNT	Simple mode	11	0.000987603	0.0227578	0.96624
olive oil spread vs. never	spread	G_Alistipes_RNT	Weighted mode	11	0.012413	0.0208379	0.564618
olive oil spread vs. never	spread	G_Alistipes_RNT	Weighted mode (NOME)	11	0.0132593	0.0182878	0.485048
olive oil spread vs. never	spread	G_Alistipes_RNT	Simple mode (NOME)	11	0.000987603	0.0216174	0.96446
olive oil spread vs. never	spread	G_Alistipes_RNT	Robust adjusted profile score (RAPS)	11	0.00232756	0.0104717	0.824103
olive oil spread vs. never	spread	G_Alistipes_RNT	Sign concordance test	11	-0.0909091	NA	1
olive oil spread vs. never	spread	G_Alistipes_RNT	Unweighted regression	11	0.000211235	0.481943	0.99965
olive oil spread vs. never	spread	G_Alloprevotella_RNT	Maximum likelihood	43	-0.00140108	0.000955626	0.142611
olive oil spread vs. never	spread	G_Alloprevotella_RNT	MR Egger	43	-0.0024217	0.00153348	0.12197
olive oil spread vs. never	spread	G_Alloprevotella_RNT	MR Egger (bootstrap)	43	-0.00363895	0.00228366	0.056
olive oil spread vs. never	spread	G_Alloprevotella_RNT	Simple median	43	0.000310848	0.00155081	0.841135
olive oil spread vs. never	spread	G_Alloprevotella_RNT	Weighted median	43	-0.00175503	0.00135933	0.196671
olive oil spread vs. never	spread	G_Alloprevotella_RNT	Penalised weighted median	43	-0.00175503	0.00140889	0.212883
olive oil spread vs. never	spread	G_Alloprevotella_RNT	Inverse variance weighted	43	-0.00137508	0.000944888	0.145592
olive oil spread vs. never	spread	G_Alloprevotella_RNT	IVW radial	43	-0.00137003	0.000810973	0.0911488
olive oil spread vs. never	spread	G_Alloprevotella_RNT	Inverse variance weighted (multiplicative random effects)	43	-0.00137508	0.000810177	0.0896488
olive oil spread vs. never	spread	G_Alloprevotella_RNT	Inverse variance weighted (fixed effects)	43	-0.00137508	0.000944888	0.145592
olive oil spread vs. never	spread	G_Alloprevotella_RNT	Simple mode	43	0.000456319	0.00222007	0.838141
olive oil spread vs. never	spread	G_Alloprevotella_RNT	Weighted mode	43	-0.0019733	0.00180272	0.279919
olive oil spread vs. never	spread	G_Alloprevotella_RNT	Weighted mode (NOME)	43	-0.00230461	0.00173303	0.190755
olive oil spread vs. never	spread	G_Alloprevotella_RNT	Simple mode (NOME)	43	0.000456319	0.00231035	0.844381
olive oil spread vs. never	spread	G_Alloprevotella_RNT	Robust adjusted profile score (RAPS)	43	-0.00138971	0.0010134	0.17027
olive oil spread vs. never	spread	G_Alloprevotella_RNT	Sign concordance test	43	0.0232558	NA	1
olive oil spread vs. never	spread	G_Alloprevotella_RNT	Unweighted regression	43	-0.00111212	0.0413047	0.97852
olive oil spread vs. never	spread	G_Anaerostipes_RNT	Maximum likelihood	14	-0.0176917	0.00920285	0.0545529
olive oil spread vs. never	spread	G_Anaerostipes_RNT	MR Egger	14	-0.0179659	0.0207824	0.404275
olive oil spread vs. never	spread	G_Anaerostipes_RNT	MR Egger (bootstrap)	14	-0.01673	0.0207807	0.213
olive oil spread vs. never	spread	G_Anaerostipes_RNT	Simple median	14	-0.0140125	0.0117997	0.235019
olive oil spread vs. never	spread	G_Anaerostipes_RNT	Weighted median	14	-0.0149616	0.0117801	0.20406
olive oil spread vs. never	spread	G_Anaerostipes_RNT	Penalised weighted median	14	-0.0149616	0.0117676	0.203578
olive oil spread vs. never	spread	G_Anaerostipes_RNT	Inverse variance weighted	14	-0.0175882	0.00912503	0.053921
olive oil spread vs. never	spread	G_Anaerostipes_RNT	IVW radial	14	-0.0175665	0.00468758	0.000178633
olive oil spread vs. never	spread	G_Anaerostipes_RNT	Inverse variance weighted (multiplicative random effects)	14	-0.0175882	0.00468651	0.000174766
olive oil spread vs. never	spread	G_Anaerostipes_RNT	Inverse variance weighted (fixed effects)	14	-0.0175882	0.00912503	0.053921
olive oil spread vs. never	spread	G_Anaerostipes_RNT	Simple mode	14	-0.0122853	0.0191121	0.531526
olive oil spread vs. never	spread	G_Anaerostipes_RNT	Weighted mode	14	-0.0134176	0.0188097	0.488246
olive oil spread vs. never	spread	G_Anaerostipes_RNT	Weighted mode (NOME)	14	-0.0136441	0.0187108	0.478807
olive oil spread vs. never	spread	G_Anaerostipes_RNT	Simple mode (NOME)	14	-0.0122853	0.0188043	0.524934
olive oil spread vs. never	spread	G_Anaerostipes_RNT	Robust adjusted profile score (RAPS)	14	-0.0177633	0.010057	0.0773519
olive oil spread vs. never	spread	G_Anaerostipes_RNT	Sign concordance test	14	-0.571429	NA	0.057373
olive oil spread vs. never	spread	G_Anaerostipes_RNT	Unweighted regression	14	-0.0170378	0.739163	0.98161
olive oil spread vs. never	spread	G_Bacteroides_RNT	Maximum likelihood	11	-0.0139258	0.010254	0.174437
olive oil spread vs. never	spread	G_Bacteroides_RNT	MR Egger	11	-0.0239017	0.0217442	0.300205
olive oil spread vs. never	spread	G_Bacteroides_RNT	MR Egger (bootstrap)	11	0.000185512	0.0270095	0.486
olive oil spread vs. never	spread	G_Bacteroides_RNT	Simple median	11	-0.00560669	0.0132967	0.673274
olive oil spread vs. never	spread	G_Bacteroides_RNT	Weighted median	11	-0.00685	0.0134072	0.609407
olive oil spread vs. never	spread	G_Bacteroides_RNT	Penalised weighted median	11	-0.00685	0.0130306	0.599106
olive oil spread vs. never	spread	G_Bacteroides_RNT	Inverse variance weighted	11	-0.0136898	0.0101285	0.176498
olive oil spread vs. never	spread	G_Bacteroides_RNT	IVW radial	11	-0.0136851	0.00678221	0.0436134
olive oil spread vs. never	spread	G_Bacteroides_RNT	Inverse variance weighted (multiplicative random effects)	11	-0.0136898	0.0067814	0.0435153
olive oil spread vs. never	spread	G_Bacteroides_RNT	Inverse variance weighted (fixed effects)	11	-0.0136898	0.0101285	0.176498
olive oil spread vs. never	spread	G_Bacteroides_RNT	Simple mode	11	0.000528679	0.0193542	0.978745
olive oil spread vs. never	spread	G_Bacteroides_RNT	Weighted mode	11	-0.00097419	0.0193278	0.960793
olive oil spread vs. never	spread	G_Bacteroides_RNT	Weighted mode (NOME)	11	-0.00097419	0.0208405	0.963637
olive oil spread vs. never	spread	G_Bacteroides_RNT	Simple mode (NOME)	11	0.000528679	0.0200152	0.979447
olive oil spread vs. never	spread	G_Bacteroides_RNT	Robust adjusted profile score (RAPS)	11	-0.0133326	0.0110776	0.228758
olive oil spread vs. never	spread	G_Bacteroides_RNT	Sign concordance test	11	-0.272727	NA	0.548828
olive oil spread vs. never	spread	G_Bacteroides_RNT	Unweighted regression	11	-0.0141888	0.721813	0.984317
olive oil spread vs. never	spread	G_Barnesiella_RNT	Maximum likelihood	11	-0.0154052	0.0103745	0.137568
olive oil spread vs. never	spread	G_Barnesiella_RNT	MR Egger	11	-0.0504265	0.02748	0.0996965
olive oil spread vs. never	spread	G_Barnesiella_RNT	MR Egger (bootstrap)	11	0.0256091	0.0295104	0.178
olive oil spread vs. never	spread	G_Barnesiella_RNT	Simple median	11	-0.0110672	0.014897	0.457534
olive oil spread vs. never	spread	G_Barnesiella_RNT	Weighted median	11	-0.00892749	0.0139168	0.521204
olive oil spread vs. never	spread	G_Barnesiella_RNT	Penalised weighted median	11	-0.00892749	0.0138384	0.518848
olive oil spread vs. never	spread	G_Barnesiella_RNT	Inverse variance weighted	11	-0.0146182	0.0107589	0.174236
olive oil spread vs. never	spread	G_Barnesiella_RNT	IVW radial	11	-0.0146374	0.0107596	0.173701
olive oil spread vs. never	spread	G_Barnesiella_RNT	Inverse variance weighted (multiplicative random effects)	11	-0.0146182	0.0107589	0.174236
olive oil spread vs. never	spread	G_Barnesiella_RNT	Inverse variance weighted (fixed effects)	11	-0.0146182	0.0100491	0.145758
olive oil spread vs. never	spread	G_Barnesiella_RNT	Simple mode	11	0.0105653	0.0271299	0.70512
olive oil spread vs. never	spread	G_Barnesiella_RNT	Weighted mode	11	0.0110096	0.0236091	0.650973
olive oil spread vs. never	spread	G_Barnesiella_RNT	Weighted mode (NOME)	11	0.0110096	0.0242894	0.660033
olive oil spread vs. never	spread	G_Barnesiella_RNT	Simple mode (NOME)	11	0.0105653	0.0248923	0.680232
olive oil spread vs. never	spread	G_Barnesiella_RNT	Robust adjusted profile score (RAPS)	11	-0.0150591	0.0114691	0.189176
olive oil spread vs. never	spread	G_Barnesiella_RNT	Sign concordance test	11	-0.272727	NA	0.548828
olive oil spread vs. never	spread	G_Barnesiella_RNT	Unweighted regression	11	-0.024876	0.823336	0.975897
olive oil spread vs. never	spread	G_Bifidobacterium_RNT	Maximum likelihood	18	-0.0027235	0.00806047	0.735451
olive oil spread vs. never	spread	G_Bifidobacterium_RNT	MR Egger	18	0.0187506	0.0192797	0.345248
olive oil spread vs. never	spread	G_Bifidobacterium_RNT	MR Egger (bootstrap)	18	-0.0134673	0.0245078	0.296
olive oil spread vs. never	spread	G_Bifidobacterium_RNT	Simple median	18	-0.00387556	0.0106166	0.715076
olive oil spread vs. never	spread	G_Bifidobacterium_RNT	Weighted median	18	-0.000203649	0.0109248	0.985127
olive oil spread vs. never	spread	G_Bifidobacterium_RNT	Penalised weighted median	18	-0.000203649	0.0104785	0.984494
olive oil spread vs. never	spread	G_Bifidobacterium_RNT	Inverse variance weighted	18	-0.00262368	0.00791418	0.740255
olive oil spread vs. never	spread	G_Bifidobacterium_RNT	IVW radial	18	-0.00262429	0.00704667	0.709584
olive oil spread vs. never	spread	G_Bifidobacterium_RNT	Inverse variance weighted (multiplicative random effects)	18	-0.00262368	0.00704663	0.709647
olive oil spread vs. never	spread	G_Bifidobacterium_RNT	Inverse variance weighted (fixed effects)	18	-0.00262368	0.00791418	0.740255
olive oil spread vs. never	spread	G_Bifidobacterium_RNT	Simple mode	18	-0.00377933	0.0190822	0.84535
olive oil spread vs. never	spread	G_Bifidobacterium_RNT	Weighted mode	18	-0.0030646	0.0189432	0.873388
olive oil spread vs. never	spread	G_Bifidobacterium_RNT	Weighted mode (NOME)	18	-0.0030646	0.0192365	0.875301
olive oil spread vs. never	spread	G_Bifidobacterium_RNT	Simple mode (NOME)	18	-0.00377933	0.0183525	0.839292
olive oil spread vs. never	spread	G_Bifidobacterium_RNT	Robust adjusted profile score (RAPS)	18	-0.00229887	0.00858781	0.788938
olive oil spread vs. never	spread	G_Bifidobacterium_RNT	Sign concordance test	18	-0.111111	NA	0.814529
olive oil spread vs. never	spread	G_Bifidobacterium_RNT	Unweighted regression	18	0.00347236	0.668427	0.995855
olive oil spread vs. never	spread	G_Blautia_RNT	Maximum likelihood	20	0.00373856	0.00835647	0.654597
olive oil spread vs. never	spread	G_Blautia_RNT	MR Egger	20	0.0286686	0.0219332	0.207635
olive oil spread vs. never	spread	G_Blautia_RNT	MR Egger (bootstrap)	20	-0.0128261	0.0243076	0.275
olive oil spread vs. never	spread	G_Blautia_RNT	Simple median	20	0.000155795	0.0117816	0.989449
olive oil spread vs. never	spread	G_Blautia_RNT	Weighted median	20	0.00108457	0.0120328	0.928181
olive oil spread vs. never	spread	G_Blautia_RNT	Penalised weighted median	20	0.00096352	0.0122227	0.937167
olive oil spread vs. never	spread	G_Blautia_RNT	Inverse variance weighted	20	0.00347007	0.010773	0.747372
olive oil spread vs. never	spread	G_Blautia_RNT	IVW radial	20	0.00346993	0.0107732	0.747385
olive oil spread vs. never	spread	G_Blautia_RNT	Inverse variance weighted (multiplicative random effects)	20	0.00347007	0.010773	0.747372
olive oil spread vs. never	spread	G_Blautia_RNT	Inverse variance weighted (fixed effects)	20	0.00347007	0.00802127	0.665299
olive oil spread vs. never	spread	G_Blautia_RNT	Simple mode	20	-0.000955112	0.0253206	0.970304
olive oil spread vs. never	spread	G_Blautia_RNT	Weighted mode	20	0.00166185	0.023459	0.944265
olive oil spread vs. never	spread	G_Blautia_RNT	Weighted mode (NOME)	20	0.00231609	0.0252633	0.927914
olive oil spread vs. never	spread	G_Blautia_RNT	Simple mode (NOME)	20	-0.000955112	0.0256997	0.970742
olive oil spread vs. never	spread	G_Blautia_RNT	Robust adjusted profile score (RAPS)	20	0.00928602	0.011764	0.429904
olive oil spread vs. never	spread	G_Blautia_RNT	Sign concordance test	20	0	NA	1
olive oil spread vs. never	spread	G_Blautia_RNT	Unweighted regression	20	0.0182728	0.609669	0.97609
olive oil spread vs. never	spread	G_Butyricicoccus_RNT	Maximum likelihood	19	0.000777945	0.00806181	0.923125
olive oil spread vs. never	spread	G_Butyricicoccus_RNT	MR Egger	19	0.00931455	0.0216589	0.672556
olive oil spread vs. never	spread	G_Butyricicoccus_RNT	MR Egger (bootstrap)	19	-0.00723585	0.0268757	0.371
olive oil spread vs. never	spread	G_Butyricicoccus_RNT	Simple median	19	-0.002151	0.0108016	0.842155
olive oil spread vs. never	spread	G_Butyricicoccus_RNT	Weighted median	19	-0.00267757	0.010481	0.79836
olive oil spread vs. never	spread	G_Butyricicoccus_RNT	Penalised weighted median	19	-0.00267757	0.0105233	0.799154
olive oil spread vs. never	spread	G_Butyricicoccus_RNT	Inverse variance weighted	19	0.00074985	0.00797609	0.925099
olive oil spread vs. never	spread	G_Butyricicoccus_RNT	IVW radial	19	0.000749885	0.00570998	0.895515
olive oil spread vs. never	spread	G_Butyricicoccus_RNT	Inverse variance weighted (multiplicative random effects)	19	0.00074985	0.00570997	0.89552
olive oil spread vs. never	spread	G_Butyricicoccus_RNT	Inverse variance weighted (fixed effects)	19	0.00074985	0.00797609	0.925099
olive oil spread vs. never	spread	G_Butyricicoccus_RNT	Simple mode	19	-0.00648595	0.0196557	0.745226
olive oil spread vs. never	spread	G_Butyricicoccus_RNT	Weighted mode	19	-0.00617234	0.0184012	0.741178
olive oil spread vs. never	spread	G_Butyricicoccus_RNT	Weighted mode (NOME)	19	-0.00617234	0.0188798	0.747493
olive oil spread vs. never	spread	G_Butyricicoccus_RNT	Simple mode (NOME)	19	-0.00648595	0.0195545	0.743957
olive oil spread vs. never	spread	G_Butyricicoccus_RNT	Robust adjusted profile score (RAPS)	19	0.000103149	0.00871311	0.990555
olive oil spread vs. never	spread	G_Butyricicoccus_RNT	Sign concordance test	19	-0.157895	NA	0.647606
olive oil spread vs. never	spread	G_Butyricicoccus_RNT	Unweighted regression	19	0.0102206	0.589702	0.986172
olive oil spread vs. never	spread	G_Butyrivibrio_RNT	Maximum likelihood	57	6.24441e-05	0.000777345	0.935975
olive oil spread vs. never	spread	G_Butyrivibrio_RNT	MR Egger	57	0.000827339	0.00103833	0.428995
olive oil spread vs. never	spread	G_Butyrivibrio_RNT	MR Egger (bootstrap)	57	-0.00112365	0.00242779	0.32
olive oil spread vs. never	spread	G_Butyrivibrio_RNT	Simple median	57	-4.38932e-05	0.00122877	0.971505
olive oil spread vs. never	spread	G_Butyrivibrio_RNT	Weighted median	57	0.00054204	0.00109341	0.620083
olive oil spread vs. never	spread	G_Butyrivibrio_RNT	Penalised weighted median	57	0.000612439	0.0011491	0.594053
olive oil spread vs. never	spread	G_Butyrivibrio_RNT	Inverse variance weighted	57	6.10083e-05	0.000767719	0.936661
olive oil spread vs. never	spread	G_Butyrivibrio_RNT	IVW radial	57	6.10048e-05	0.000652053	0.92546
olive oil spread vs. never	spread	G_Butyrivibrio_RNT	Inverse variance weighted (multiplicative random effects)	57	6.10083e-05	0.000652052	0.925456
olive oil spread vs. never	spread	G_Butyrivibrio_RNT	Inverse variance weighted (fixed effects)	57	6.10083e-05	0.000767719	0.936661
olive oil spread vs. never	spread	G_Butyrivibrio_RNT	Simple mode	57	0.00121782	0.00192752	0.530084
olive oil spread vs. never	spread	G_Butyrivibrio_RNT	Weighted mode	57	0.000924732	0.00143793	0.522784
olive oil spread vs. never	spread	G_Butyrivibrio_RNT	Weighted mode (NOME)	57	0.000924732	0.00141956	0.517439
olive oil spread vs. never	spread	G_Butyrivibrio_RNT	Simple mode (NOME)	57	0.00121782	0.00199476	0.543994
olive oil spread vs. never	spread	G_Butyrivibrio_RNT	Robust adjusted profile score (RAPS)	57	0.000146503	0.000820168	0.858232
olive oil spread vs. never	spread	G_Butyrivibrio_RNT	Sign concordance test	57	-0.0175439	NA	1
olive oil spread vs. never	spread	G_Butyrivibrio_RNT	Unweighted regression	57	0.000264879	0.034068	0.993797
olive oil spread vs. never	spread	G_Clostridium_IV_RNT	Maximum likelihood	13	0.0043793	0.00957216	0.647309
olive oil spread vs. never	spread	G_Clostridium_IV_RNT	MR Egger	13	-0.0205994	0.0167562	0.244583
olive oil spread vs. never	spread	G_Clostridium_IV_RNT	MR Egger (bootstrap)	13	0.034758	0.0258964	0.091
olive oil spread vs. never	spread	G_Clostridium_IV_RNT	Simple median	13	0.00208132	0.0134246	0.876791
olive oil spread vs. never	spread	G_Clostridium_IV_RNT	Weighted median	13	0.00193033	0.0130835	0.882706
olive oil spread vs. never	spread	G_Clostridium_IV_RNT	Penalised weighted median	13	0.00306284	0.0133769	0.818895
olive oil spread vs. never	spread	G_Clostridium_IV_RNT	Inverse variance weighted	13	0.00419719	0.0093544	0.653658
olive oil spread vs. never	spread	G_Clostridium_IV_RNT	IVW radial	13	0.00419968	0.00880166	0.633258
olive oil spread vs. never	spread	G_Clostridium_IV_RNT	Inverse variance weighted (multiplicative random effects)	13	0.00419719	0.00880177	0.633463
olive oil spread vs. never	spread	G_Clostridium_IV_RNT	Inverse variance weighted (fixed effects)	13	0.00419719	0.0093544	0.653658
olive oil spread vs. never	spread	G_Clostridium_IV_RNT	Simple mode	13	-0.00305794	0.0221873	0.892665
olive oil spread vs. never	spread	G_Clostridium_IV_RNT	Weighted mode	13	-0.000840809	0.0195023	0.96632
olive oil spread vs. never	spread	G_Clostridium_IV_RNT	Weighted mode (NOME)	13	-0.000471286	0.0204621	0.982003
olive oil spread vs. never	spread	G_Clostridium_IV_RNT	Simple mode (NOME)	13	-0.00305794	0.0222155	0.8928
olive oil spread vs. never	spread	G_Clostridium_IV_RNT	Robust adjusted profile score (RAPS)	13	0.00825129	0.010102	0.414042
olive oil spread vs. never	spread	G_Clostridium_IV_RNT	Sign concordance test	13	0.0769231	NA	1
olive oil spread vs. never	spread	G_Clostridium_IV_RNT	Unweighted regression	13	-0.00613082	0.587867	0.991679
olive oil spread vs. never	spread	G_Clostridium_sensu_stricto_RNT	Maximum likelihood	25	0.0115711	0.00548127	0.0347698
olive oil spread vs. never	spread	G_Clostridium_sensu_stricto_RNT	MR Egger	25	0.00785777	0.00961375	0.422117
olive oil spread vs. never	spread	G_Clostridium_sensu_stricto_RNT	MR Egger (bootstrap)	25	0.0126802	0.0146208	0.181
olive oil spread vs. never	spread	G_Clostridium_sensu_stricto_RNT	Simple median	25	0.0136349	0.00769864	0.0765477
olive oil spread vs. never	spread	G_Clostridium_sensu_stricto_RNT	Weighted median	25	0.00961294	0.00728733	0.187125
olive oil spread vs. never	spread	G_Clostridium_sensu_stricto_RNT	Penalised weighted median	25	0.00961294	0.00773419	0.213899
olive oil spread vs. never	spread	G_Clostridium_sensu_stricto_RNT	Inverse variance weighted	25	0.0113602	0.00538544	0.0349069
olive oil spread vs. never	spread	G_Clostridium_sensu_stricto_RNT	IVW radial	25	0.0113925	0.00434667	0.0087679
olive oil spread vs. never	spread	G_Clostridium_sensu_stricto_RNT	Inverse variance weighted (multiplicative random effects)	25	0.0113602	0.00434268	0.00889793
olive oil spread vs. never	spread	G_Clostridium_sensu_stricto_RNT	Inverse variance weighted (fixed effects)	25	0.0113602	0.00538544	0.0349069
olive oil spread vs. never	spread	G_Clostridium_sensu_stricto_RNT	Simple mode	25	0.00889488	0.0140519	0.532718
olive oil spread vs. never	spread	G_Clostridium_sensu_stricto_RNT	Weighted mode	25	0.00623389	0.0122674	0.615975
olive oil spread vs. never	spread	G_Clostridium_sensu_stricto_RNT	Weighted mode (NOME)	25	0.00656651	0.0121414	0.593607
olive oil spread vs. never	spread	G_Clostridium_sensu_stricto_RNT	Simple mode (NOME)	25	0.00889488	0.0138822	0.527763
olive oil spread vs. never	spread	G_Clostridium_sensu_stricto_RNT	Robust adjusted profile score (RAPS)	25	0.0120144	0.00589827	0.0416557
olive oil spread vs. never	spread	G_Clostridium_sensu_stricto_RNT	Sign concordance test	25	0.44	NA	0.0432853
olive oil spread vs. never	spread	G_Clostridium_sensu_stricto_RNT	Unweighted regression	25	0.00808377	0.344403	0.981274
olive oil spread vs. never	spread	G_Clostridium_XlVa_RNT	Maximum likelihood	13	0.00499866	0.00957832	0.601759
olive oil spread vs. never	spread	G_Clostridium_XlVa_RNT	MR Egger	13	-0.0252012	0.0299299	0.417713
olive oil spread vs. never	spread	G_Clostridium_XlVa_RNT	MR Egger (bootstrap)	13	0.0277343	0.0235305	0.106
olive oil spread vs. never	spread	G_Clostridium_XlVa_RNT	Simple median	13	0.0105459	0.0131675	0.423187
olive oil spread vs. never	spread	G_Clostridium_XlVa_RNT	Weighted median	13	0.0108411	0.0123592	0.380394
olive oil spread vs. never	spread	G_Clostridium_XlVa_RNT	Penalised weighted median	13	0.0108411	0.0125554	0.387881
olive oil spread vs. never	spread	G_Clostridium_XlVa_RNT	Inverse variance weighted	13	0.00485243	0.00943771	0.607145
olive oil spread vs. never	spread	G_Clostridium_XlVa_RNT	IVW radial	13	0.00485268	0.00740867	0.512468
olive oil spread vs. never	spread	G_Clostridium_XlVa_RNT	Inverse variance weighted (multiplicative random effects)	13	0.00485243	0.00740896	0.512505
olive oil spread vs. never	spread	G_Clostridium_XlVa_RNT	Inverse variance weighted (fixed effects)	13	0.00485243	0.00943771	0.607145
olive oil spread vs. never	spread	G_Clostridium_XlVa_RNT	Simple mode	13	0.0187772	0.0218682	0.407358
olive oil spread vs. never	spread	G_Clostridium_XlVa_RNT	Weighted mode	13	0.0187772	0.0211656	0.392428
olive oil spread vs. never	spread	G_Clostridium_XlVa_RNT	Weighted mode (NOME)	13	0.0191132	0.0216871	0.395455
olive oil spread vs. never	spread	G_Clostridium_XlVa_RNT	Simple mode (NOME)	13	0.0187772	0.0224452	0.419177
olive oil spread vs. never	spread	G_Clostridium_XlVa_RNT	Robust adjusted profile score (RAPS)	13	0.00562399	0.010237	0.582745
olive oil spread vs. never	spread	G_Clostridium_XlVa_RNT	Sign concordance test	13	0.230769	NA	0.581055
olive oil spread vs. never	spread	G_Clostridium_XlVa_RNT	Unweighted regression	13	-0.00436922	1.03	0.996615
olive oil spread vs. never	spread	G_Clostridium_XVIII_RNT	Maximum likelihood	19	0.0106743	0.00775059	0.168442
olive oil spread vs. never	spread	G_Clostridium_XVIII_RNT	MR Egger	19	0.00937008	0.0162042	0.570678
olive oil spread vs. never	spread	G_Clostridium_XVIII_RNT	MR Egger (bootstrap)	19	0.0200951	0.023876	0.2
olive oil spread vs. never	spread	G_Clostridium_XVIII_RNT	Simple median	19	0.0106583	0.0105035	0.310233
olive oil spread vs. never	spread	G_Clostridium_XVIII_RNT	Weighted median	19	0.0118798	0.010026	0.236059
olive oil spread vs. never	spread	G_Clostridium_XVIII_RNT	Penalised weighted median	19	0.0118798	0.0100042	0.23504
olive oil spread vs. never	spread	G_Clostridium_XVIII_RNT	Inverse variance weighted	19	0.0105627	0.00769523	0.169869
olive oil spread vs. never	spread	G_Clostridium_XVIII_RNT	IVW radial	19	0.0105583	0.00510129	0.0384767
olive oil spread vs. never	spread	G_Clostridium_XVIII_RNT	Inverse variance weighted (multiplicative random effects)	19	0.0105627	0.00509929	0.0383216
olive oil spread vs. never	spread	G_Clostridium_XVIII_RNT	Inverse variance weighted (fixed effects)	19	0.0105627	0.00769523	0.169869
olive oil spread vs. never	spread	G_Clostridium_XVIII_RNT	Simple mode	19	0.0105086	0.0156624	0.510777
olive oil spread vs. never	spread	G_Clostridium_XVIII_RNT	Weighted mode	19	0.0113474	0.0162033	0.492684
olive oil spread vs. never	spread	G_Clostridium_XVIII_RNT	Weighted mode (NOME)	19	0.0113474	0.01642	0.498336
olive oil spread vs. never	spread	G_Clostridium_XVIII_RNT	Simple mode (NOME)	19	0.0105086	0.0175519	0.556825
olive oil spread vs. never	spread	G_Clostridium_XVIII_RNT	Robust adjusted profile score (RAPS)	19	0.00995128	0.00842289	0.237421
olive oil spread vs. never	spread	G_Clostridium_XVIII_RNT	Sign concordance test	19	0.473684	NA	0.0635681
olive oil spread vs. never	spread	G_Clostridium_XVIII_RNT	Unweighted regression	19	0.0109217	0.568017	0.984659
olive oil spread vs. never	spread	G_Collinsella_RNT	Maximum likelihood	22	-0.0205358	0.00673007	0.00227819
olive oil spread vs. never	spread	G_Collinsella_RNT	MR Egger	22	-0.0287414	0.0136723	0.0484077
olive oil spread vs. never	spread	G_Collinsella_RNT	MR Egger (bootstrap)	22	-0.015074	0.021551	0.226
olive oil spread vs. never	spread	G_Collinsella_RNT	Simple median	22	-0.0302809	0.00939999	0.00127576
olive oil spread vs. never	spread	G_Collinsella_RNT	Weighted median	22	-0.0311904	0.00951126	0.00104061
olive oil spread vs. never	spread	G_Collinsella_RNT	Penalised weighted median	22	-0.0316739	0.00976015	0.00117357
olive oil spread vs. never	spread	G_Collinsella_RNT	Inverse variance weighted	22	-0.0202504	0.00689064	0.00329457
olive oil spread vs. never	spread	G_Collinsella_RNT	IVW radial	22	-0.0201291	0.00691684	0.00361246
olive oil spread vs. never	spread	G_Collinsella_RNT	Inverse variance weighted (multiplicative random effects)	22	-0.0202504	0.00689064	0.00329457
olive oil spread vs. never	spread	G_Collinsella_RNT	Inverse variance weighted (fixed effects)	22	-0.0202504	0.00653938	0.00195697
olive oil spread vs. never	spread	G_Collinsella_RNT	Simple mode	22	-0.0394697	0.0173656	0.0336577
olive oil spread vs. never	spread	G_Collinsella_RNT	Weighted mode	22	-0.0374236	0.0135903	0.0119004
olive oil spread vs. never	spread	G_Collinsella_RNT	Weighted mode (NOME)	22	-0.0374236	0.0134037	0.0109229
olive oil spread vs. never	spread	G_Collinsella_RNT	Simple mode (NOME)	22	-0.0394697	0.0158698	0.0213654
olive oil spread vs. never	spread	G_Collinsella_RNT	Robust adjusted profile score (RAPS)	22	-0.0234693	0.007157	0.00104101
olive oil spread vs. never	spread	G_Collinsella_RNT	Sign concordance test	22	-0.272727	NA	0.286279
olive oil spread vs. never	spread	G_Collinsella_RNT	Unweighted regression	22	-0.0224583	0.442275	0.959502
olive oil spread vs. never	spread	G_Coprobacter_RNT	Maximum likelihood	15	-0.0120919	0.00742478	0.103399
olive oil spread vs. never	spread	G_Coprobacter_RNT	MR Egger	15	-0.00642369	0.0206808	0.76102
olive oil spread vs. never	spread	G_Coprobacter_RNT	MR Egger (bootstrap)	15	-0.0142215	0.0347073	0.337
olive oil spread vs. never	spread	G_Coprobacter_RNT	Simple median	15	-0.00587663	0.0106367	0.580617
olive oil spread vs. never	spread	G_Coprobacter_RNT	Weighted median	15	-0.00428415	0.0103785	0.679759
olive oil spread vs. never	spread	G_Coprobacter_RNT	Penalised weighted median	15	-0.00349619	0.00977876	0.720696
olive oil spread vs. never	spread	G_Coprobacter_RNT	Inverse variance weighted	15	-0.0117848	0.00854032	0.167618
olive oil spread vs. never	spread	G_Coprobacter_RNT	IVW radial	15	-0.0117902	0.00854402	0.167607
olive oil spread vs. never	spread	G_Coprobacter_RNT	Inverse variance weighted (multiplicative random effects)	15	-0.0117848	0.00854032	0.167618
olive oil spread vs. never	spread	G_Coprobacter_RNT	Inverse variance weighted (fixed effects)	15	-0.0117848	0.00720637	0.10198
olive oil spread vs. never	spread	G_Coprobacter_RNT	Simple mode	15	-0.00023872	0.0170768	0.989044
olive oil spread vs. never	spread	G_Coprobacter_RNT	Weighted mode	15	-0.00023872	0.0157414	0.988114
olive oil spread vs. never	spread	G_Coprobacter_RNT	Weighted mode (NOME)	15	-0.000674995	0.0161133	0.967177
olive oil spread vs. never	spread	G_Coprobacter_RNT	Simple mode (NOME)	15	-0.00023872	0.0163855	0.988582
olive oil spread vs. never	spread	G_Coprobacter_RNT	Robust adjusted profile score (RAPS)	15	-0.0101579	0.00774819	0.189855
olive oil spread vs. never	spread	G_Coprobacter_RNT	Sign concordance test	15	-0.2	NA	0.607239
olive oil spread vs. never	spread	G_Coprobacter_RNT	Unweighted regression	15	-0.0141003	0.53637	0.979027
olive oil spread vs. never	spread	G_Coprococcus_RNT	Maximum likelihood	11	0.0107109	0.0104585	0.305771
olive oil spread vs. never	spread	G_Coprococcus_RNT	MR Egger	11	-0.00310985	0.0290109	0.916985
olive oil spread vs. never	spread	G_Coprococcus_RNT	MR Egger (bootstrap)	11	-0.000940169	0.0298255	0.493
olive oil spread vs. never	spread	G_Coprococcus_RNT	Simple median	11	-0.00122574	0.0153328	0.936283
olive oil spread vs. never	spread	G_Coprococcus_RNT	Weighted median	11	-0.011679	0.0142013	0.410854
olive oil spread vs. never	spread	G_Coprococcus_RNT	Penalised weighted median	11	-0.0126965	0.0140796	0.36718
olive oil spread vs. never	spread	G_Coprococcus_RNT	Inverse variance weighted	11	0.010115	0.0137127	0.460736
olive oil spread vs. never	spread	G_Coprococcus_RNT	IVW radial	11	0.0101448	0.0137139	0.459455
olive oil spread vs. never	spread	G_Coprococcus_RNT	Inverse variance weighted (multiplicative random effects)	11	0.010115	0.0137127	0.460736
olive oil spread vs. never	spread	G_Coprococcus_RNT	Inverse variance weighted (fixed effects)	11	0.010115	0.00992794	0.308278
olive oil spread vs. never	spread	G_Coprococcus_RNT	Simple mode	11	-0.0111011	0.0189893	0.571772
olive oil spread vs. never	spread	G_Coprococcus_RNT	Weighted mode	11	-0.0145137	0.0170724	0.415144
olive oil spread vs. never	spread	G_Coprococcus_RNT	Weighted mode (NOME)	11	-0.0149403	0.0182728	0.432619
olive oil spread vs. never	spread	G_Coprococcus_RNT	Simple mode (NOME)	11	-0.0111011	0.0183658	0.559012
olive oil spread vs. never	spread	G_Coprococcus_RNT	Robust adjusted profile score (RAPS)	11	0.00200984	0.017318	0.907609
olive oil spread vs. never	spread	G_Coprococcus_RNT	Sign concordance test	11	-0.0909091	NA	1
olive oil spread vs. never	spread	G_Coprococcus_RNT	Unweighted regression	11	-0.00479582	0.744048	0.994857
olive oil spread vs. never	spread	G_Desulfovibrio_RNT	Maximum likelihood	22	-0.00245896	0.00222533	0.269164
olive oil spread vs. never	spread	G_Desulfovibrio_RNT	MR Egger	22	-0.00322436	0.00268526	0.243873
olive oil spread vs. never	spread	G_Desulfovibrio_RNT	MR Egger (bootstrap)	22	0.000507477	0.00750092	0.477
olive oil spread vs. never	spread	G_Desulfovibrio_RNT	Simple median	22	-0.00263026	0.00388068	0.497909
olive oil spread vs. never	spread	G_Desulfovibrio_RNT	Weighted median	22	-0.00232503	0.00322872	0.471458
olive oil spread vs. never	spread	G_Desulfovibrio_RNT	Penalised weighted median	22	-0.00232503	0.00319527	0.46683
olive oil spread vs. never	spread	G_Desulfovibrio_RNT	Inverse variance weighted	22	-0.00240612	0.00219842	0.273746
olive oil spread vs. never	spread	G_Desulfovibrio_RNT	IVW radial	22	-0.00240577	0.00174929	0.169043
olive oil spread vs. never	spread	G_Desulfovibrio_RNT	Inverse variance weighted (multiplicative random effects)	22	-0.00240612	0.00174687	0.168391
olive oil spread vs. never	spread	G_Desulfovibrio_RNT	Inverse variance weighted (fixed effects)	22	-0.00240612	0.00219842	0.273746
olive oil spread vs. never	spread	G_Desulfovibrio_RNT	Simple mode	22	-0.00617678	0.005388	0.264527
olive oil spread vs. never	spread	G_Desulfovibrio_RNT	Weighted mode	22	-0.00320231	0.00293147	0.287036
olive oil spread vs. never	spread	G_Desulfovibrio_RNT	Weighted mode (NOME)	22	-0.00337728	0.0030989	0.288136
olive oil spread vs. never	spread	G_Desulfovibrio_RNT	Simple mode (NOME)	22	-0.00617678	0.00542271	0.267506
olive oil spread vs. never	spread	G_Desulfovibrio_RNT	Robust adjusted profile score (RAPS)	22	-0.00259266	0.0023498	0.269874
olive oil spread vs. never	spread	G_Desulfovibrio_RNT	Sign concordance test	22	-0.181818	NA	0.523467
olive oil spread vs. never	spread	G_Desulfovibrio_RNT	Unweighted regression	22	-0.00283072	0.107268	0.978947
olive oil spread vs. never	spread	G_Dialister_RNT	Maximum likelihood	19	0.000478514	0.00520551	0.926758
olive oil spread vs. never	spread	G_Dialister_RNT	MR Egger	19	0.00213948	0.00974242	0.828795
olive oil spread vs. never	spread	G_Dialister_RNT	MR Egger (bootstrap)	19	-0.00263536	0.0201904	0.44
olive oil spread vs. never	spread	G_Dialister_RNT	Simple median	19	-0.000560495	0.00716483	0.937646
olive oil spread vs. never	spread	G_Dialister_RNT	Weighted median	19	3.55434e-05	0.00726512	0.996096
olive oil spread vs. never	spread	G_Dialister_RNT	Penalised weighted median	19	3.55434e-05	0.00705163	0.995978
olive oil spread vs. never	spread	G_Dialister_RNT	Inverse variance weighted	19	0.000468407	0.00513479	0.927316
olive oil spread vs. never	spread	G_Dialister_RNT	IVW radial	19	0.000468385	0.00437218	0.914687
olive oil spread vs. never	spread	G_Dialister_RNT	Inverse variance weighted (multiplicative random effects)	19	0.000468407	0.00437217	0.914683
olive oil spread vs. never	spread	G_Dialister_RNT	Inverse variance weighted (fixed effects)	19	0.000468407	0.00513479	0.927316
olive oil spread vs. never	spread	G_Dialister_RNT	Simple mode	19	0.00427576	0.0122298	0.730683
olive oil spread vs. never	spread	G_Dialister_RNT	Weighted mode	19	0.00349184	0.0102719	0.737835
olive oil spread vs. never	spread	G_Dialister_RNT	Weighted mode (NOME)	19	0.00349184	0.0109334	0.753119
olive oil spread vs. never	spread	G_Dialister_RNT	Simple mode (NOME)	19	0.00427576	0.0120671	0.727206
olive oil spread vs. never	spread	G_Dialister_RNT	Robust adjusted profile score (RAPS)	19	0.000224519	0.00558725	0.967946
olive oil spread vs. never	spread	G_Dialister_RNT	Sign concordance test	19	-0.0526316	NA	1
olive oil spread vs. never	spread	G_Dialister_RNT	Unweighted regression	19	-0.000686494	0.330595	0.998343
olive oil spread vs. never	spread	G_Dorea_RNT	Maximum likelihood	27	0.00413003	0.00704077	0.55748
olive oil spread vs. never	spread	G_Dorea_RNT	MR Egger	27	-0.00192579	0.0182311	0.916717
olive oil spread vs. never	spread	G_Dorea_RNT	MR Egger (bootstrap)	27	0.00974304	0.0230763	0.328
olive oil spread vs. never	spread	G_Dorea_RNT	Simple median	27	-0.00463074	0.0108927	0.670747
olive oil spread vs. never	spread	G_Dorea_RNT	Weighted median	27	-0.00579029	0.0101407	0.568004
olive oil spread vs. never	spread	G_Dorea_RNT	Penalised weighted median	27	-0.00667008	0.0104845	0.524657
olive oil spread vs. never	spread	G_Dorea_RNT	Inverse variance weighted	27	0.00406612	0.0088083	0.644351
olive oil spread vs. never	spread	G_Dorea_RNT	IVW radial	27	0.00406649	0.00880828	0.64432
olive oil spread vs. never	spread	G_Dorea_RNT	Inverse variance weighted (multiplicative random effects)	27	0.00406612	0.0088083	0.644351
olive oil spread vs. never	spread	G_Dorea_RNT	Inverse variance weighted (fixed effects)	27	0.00406612	0.00676239	0.54765
olive oil spread vs. never	spread	G_Dorea_RNT	Simple mode	27	-0.0257206	0.0252827	0.318375
olive oil spread vs. never	spread	G_Dorea_RNT	Weighted mode	27	-0.0257206	0.0259749	0.331199
olive oil spread vs. never	spread	G_Dorea_RNT	Weighted mode (NOME)	27	-0.0268889	0.0261744	0.313743
olive oil spread vs. never	spread	G_Dorea_RNT	Simple mode (NOME)	27	-0.0257206	0.0274528	0.357431
olive oil spread vs. never	spread	G_Dorea_RNT	Robust adjusted profile score (RAPS)	27	0.00263979	0.0107429	0.805896
olive oil spread vs. never	spread	G_Dorea_RNT	Sign concordance test	27	-0.037037	NA	1
olive oil spread vs. never	spread	G_Dorea_RNT	Unweighted regression	27	0.000706161	0.444288	0.998732
olive oil spread vs. never	spread	G_Eisenbergiella_RNT	Maximum likelihood	54	-0.000408125	0.000776103	0.598983
olive oil spread vs. never	spread	G_Eisenbergiella_RNT	MR Egger	54	0.000535037	0.0010527	0.613426
olive oil spread vs. never	spread	G_Eisenbergiella_RNT	MR Egger (bootstrap)	54	0.000206603	0.00164666	0.433
olive oil spread vs. never	spread	G_Eisenbergiella_RNT	Simple median	54	0.000832452	0.00126363	0.510037
olive oil spread vs. never	spread	G_Eisenbergiella_RNT	Weighted median	54	-0.000326889	0.00122821	0.790122
olive oil spread vs. never	spread	G_Eisenbergiella_RNT	Penalised weighted median	54	-0.000324975	0.00115228	0.777922
olive oil spread vs. never	spread	G_Eisenbergiella_RNT	Inverse variance weighted	54	-0.000399108	0.000767749	0.603174
olive oil spread vs. never	spread	G_Eisenbergiella_RNT	IVW radial	54	-0.000399219	0.000737994	0.588541
olive oil spread vs. never	spread	G_Eisenbergiella_RNT	Inverse variance weighted (multiplicative random effects)	54	-0.000399108	0.000737873	0.588583
olive oil spread vs. never	spread	G_Eisenbergiella_RNT	Inverse variance weighted (fixed effects)	54	-0.000399108	0.000767749	0.603174
olive oil spread vs. never	spread	G_Eisenbergiella_RNT	Simple mode	54	0.00226402	0.00183485	0.222683
olive oil spread vs. never	spread	G_Eisenbergiella_RNT	Weighted mode	54	0.000266917	0.00108187	0.806079
olive oil spread vs. never	spread	G_Eisenbergiella_RNT	Weighted mode (NOME)	54	0.000266917	0.00115601	0.818286
olive oil spread vs. never	spread	G_Eisenbergiella_RNT	Simple mode (NOME)	54	0.00226402	0.00191582	0.24258
olive oil spread vs. never	spread	G_Eisenbergiella_RNT	Robust adjusted profile score (RAPS)	54	-0.000267987	0.000817278	0.742986
olive oil spread vs. never	spread	G_Eisenbergiella_RNT	Sign concordance test	54	0.0740741	NA	0.683489
olive oil spread vs. never	spread	G_Eisenbergiella_RNT	Unweighted regression	54	-0.000589928	0.0353141	0.986672
olive oil spread vs. never	spread	G_Escherichia_Shigella_RNT	Maximum likelihood	12	0.00486729	0.00658601	0.459886
olive oil spread vs. never	spread	G_Escherichia_Shigella_RNT	MR Egger	12	0.00485043	0.0146938	0.748135
olive oil spread vs. never	spread	G_Escherichia_Shigella_RNT	MR Egger (bootstrap)	12	0.01976	0.0249817	0.223
olive oil spread vs. never	spread	G_Escherichia_Shigella_RNT	Simple median	12	0.0117333	0.00894665	0.189696
olive oil spread vs. never	spread	G_Escherichia_Shigella_RNT	Weighted median	12	0.0112065	0.00954777	0.240504
olive oil spread vs. never	spread	G_Escherichia_Shigella_RNT	Penalised weighted median	12	0.0118114	0.00956502	0.216884
olive oil spread vs. never	spread	G_Escherichia_Shigella_RNT	Inverse variance weighted	12	0.00458493	0.00794754	0.564007
olive oil spread vs. never	spread	G_Escherichia_Shigella_RNT	IVW radial	12	0.00457834	0.00795077	0.564726
olive oil spread vs. never	spread	G_Escherichia_Shigella_RNT	Inverse variance weighted (multiplicative random effects)	12	0.00458493	0.00794754	0.564007
olive oil spread vs. never	spread	G_Escherichia_Shigella_RNT	Inverse variance weighted (fixed effects)	12	0.00458493	0.00641896	0.475054
olive oil spread vs. never	spread	G_Escherichia_Shigella_RNT	Simple mode	12	0.0185585	0.0149818	0.241226
olive oil spread vs. never	spread	G_Escherichia_Shigella_RNT	Weighted mode	12	0.0143366	0.0119924	0.257037
olive oil spread vs. never	spread	G_Escherichia_Shigella_RNT	Weighted mode (NOME)	12	0.0147204	0.01199	0.245174
olive oil spread vs. never	spread	G_Escherichia_Shigella_RNT	Simple mode (NOME)	12	0.0185585	0.015702	0.262156
olive oil spread vs. never	spread	G_Escherichia_Shigella_RNT	Robust adjusted profile score (RAPS)	12	0.00555813	0.00837459	0.506888
olive oil spread vs. never	spread	G_Escherichia_Shigella_RNT	Sign concordance test	12	0.333333	NA	0.387695
olive oil spread vs. never	spread	G_Escherichia_Shigella_RNT	Unweighted regression	12	0.00748301	0.40425	0.985231
olive oil spread vs. never	spread	G_Faecalibacterium_RNT	Maximum likelihood	14	0.0165854	0.00902661	0.066152
olive oil spread vs. never	spread	G_Faecalibacterium_RNT	MR Egger	14	0.0339688	0.0186668	0.0938183
olive oil spread vs. never	spread	G_Faecalibacterium_RNT	MR Egger (bootstrap)	14	-0.0167926	0.0292506	0.283
olive oil spread vs. never	spread	G_Faecalibacterium_RNT	Simple median	14	0.0135124	0.0119016	0.256233
olive oil spread vs. never	spread	G_Faecalibacterium_RNT	Weighted median	14	0.0137446	0.0118416	0.245763
olive oil spread vs. never	spread	G_Faecalibacterium_RNT	Penalised weighted median	14	0.0137446	0.0126318	0.27655
olive oil spread vs. never	spread	G_Faecalibacterium_RNT	Inverse variance weighted	14	0.0160812	0.00881925	0.0682387
olive oil spread vs. never	spread	G_Faecalibacterium_RNT	IVW radial	14	0.0160709	0.00780357	0.0394528
olive oil spread vs. never	spread	G_Faecalibacterium_RNT	Inverse variance weighted (multiplicative random effects)	14	0.0160812	0.00780309	0.0393144
olive oil spread vs. never	spread	G_Faecalibacterium_RNT	Inverse variance weighted (fixed effects)	14	0.0160812	0.00881925	0.0682387
olive oil spread vs. never	spread	G_Faecalibacterium_RNT	Simple mode	14	0.00939768	0.0220862	0.677431
olive oil spread vs. never	spread	G_Faecalibacterium_RNT	Weighted mode	14	0.0325511	0.0235213	0.189689
olive oil spread vs. never	spread	G_Faecalibacterium_RNT	Weighted mode (NOME)	14	0.0347918	0.0235145	0.162805
olive oil spread vs. never	spread	G_Faecalibacterium_RNT	Simple mode (NOME)	14	0.00939768	0.0220279	0.676632
olive oil spread vs. never	spread	G_Faecalibacterium_RNT	Robust adjusted profile score (RAPS)	14	0.0168077	0.00960591	0.0801666
olive oil spread vs. never	spread	G_Faecalibacterium_RNT	Sign concordance test	14	0.428571	NA	0.179565
olive oil spread vs. never	spread	G_Faecalibacterium_RNT	Unweighted regression	14	0.0240125	0.598992	0.968023
olive oil spread vs. never	spread	G_Faecalitalea_RNT	Maximum likelihood	44	0.000333745	0.000959891	0.728073
olive oil spread vs. never	spread	G_Faecalitalea_RNT	MR Egger	44	-0.000890045	0.00119657	0.461122
olive oil spread vs. never	spread	G_Faecalitalea_RNT	MR Egger (bootstrap)	44	-0.00068863	0.00284416	0.4
olive oil spread vs. never	spread	G_Faecalitalea_RNT	Simple median	44	0.00295971	0.00191747	0.122697
olive oil spread vs. never	spread	G_Faecalitalea_RNT	Weighted median	44	-0.000318335	0.00144962	0.826183
olive oil spread vs. never	spread	G_Faecalitalea_RNT	Penalised weighted median	44	-0.000318697	0.00146513	0.827802
olive oil spread vs. never	spread	G_Faecalitalea_RNT	Inverse variance weighted	44	0.000326169	0.00100079	0.744492
olive oil spread vs. never	spread	G_Faecalitalea_RNT	IVW radial	44	0.000326223	0.00100085	0.744465
olive oil spread vs. never	spread	G_Faecalitalea_RNT	Inverse variance weighted (multiplicative random effects)	44	0.000326169	0.00100079	0.744492
olive oil spread vs. never	spread	G_Faecalitalea_RNT	Inverse variance weighted (fixed effects)	44	0.000326169	0.00094526	0.730051
olive oil spread vs. never	spread	G_Faecalitalea_RNT	Simple mode	44	0.00206337	0.0022062	0.354877
olive oil spread vs. never	spread	G_Faecalitalea_RNT	Weighted mode	44	-0.000418551	0.00146333	0.776232
olive oil spread vs. never	spread	G_Faecalitalea_RNT	Weighted mode (NOME)	44	-0.000418551	0.00147	0.777219
olive oil spread vs. never	spread	G_Faecalitalea_RNT	Simple mode (NOME)	44	0.00206337	0.00228358	0.371258
olive oil spread vs. never	spread	G_Faecalitalea_RNT	Robust adjusted profile score (RAPS)	44	0.000194511	0.00111285	0.861248
olive oil spread vs. never	spread	G_Faecalitalea_RNT	Sign concordance test	44	0.227273	NA	0.174171
olive oil spread vs. never	spread	G_Faecalitalea_RNT	Unweighted regression	44	-0.000139805	0.0409361	0.997275
olive oil spread vs. never	spread	G_Fusicatenibacter_RNT	Maximum likelihood	8	0.0036832	0.011455	0.747803
olive oil spread vs. never	spread	G_Fusicatenibacter_RNT	MR Egger	8	0.00711767	0.0331106	0.836914
olive oil spread vs. never	spread	G_Fusicatenibacter_RNT	MR Egger (bootstrap)	8	0.00622911	0.0406225	0.452
olive oil spread vs. never	spread	G_Fusicatenibacter_RNT	Simple median	8	0.00428932	0.0146821	0.770175
olive oil spread vs. never	spread	G_Fusicatenibacter_RNT	Weighted median	8	0.00416007	0.0151263	0.783299
olive oil spread vs. never	spread	G_Fusicatenibacter_RNT	Penalised weighted median	8	0.00416007	0.0143682	0.772173
olive oil spread vs. never	spread	G_Fusicatenibacter_RNT	Inverse variance weighted	8	0.00358313	0.0116796	0.759006
olive oil spread vs. never	spread	G_Fusicatenibacter_RNT	IVW radial	8	0.00358331	0.0116798	0.758999
olive oil spread vs. never	spread	G_Fusicatenibacter_RNT	Inverse variance weighted (multiplicative random effects)	8	0.00358313	0.0116796	0.759006
olive oil spread vs. never	spread	G_Fusicatenibacter_RNT	Inverse variance weighted (fixed effects)	8	0.00358313	0.0112404	0.749899
olive oil spread vs. never	spread	G_Fusicatenibacter_RNT	Simple mode	8	0.00493633	0.0222096	0.830456
olive oil spread vs. never	spread	G_Fusicatenibacter_RNT	Weighted mode	8	0.00493633	0.0205281	0.816859
olive oil spread vs. never	spread	G_Fusicatenibacter_RNT	Weighted mode (NOME)	8	0.00493633	0.0206416	0.817844
olive oil spread vs. never	spread	G_Fusicatenibacter_RNT	Simple mode (NOME)	8	0.00493633	0.0229947	0.836142
olive oil spread vs. never	spread	G_Fusicatenibacter_RNT	Robust adjusted profile score (RAPS)	8	0.00282569	0.0120424	0.814484
olive oil spread vs. never	spread	G_Fusicatenibacter_RNT	Sign concordance test	8	0.5	NA	0.289062
olive oil spread vs. never	spread	G_Fusicatenibacter_RNT	Unweighted regression	8	0.00469063	0.952689	0.996072
olive oil spread vs. never	spread	G_Gemmiger_RNT	Maximum likelihood	14	0.00352798	0.00891625	0.692341
olive oil spread vs. never	spread	G_Gemmiger_RNT	MR Egger	14	-0.00684829	0.0216586	0.757289
olive oil spread vs. never	spread	G_Gemmiger_RNT	MR Egger (bootstrap)	14	0.0111889	0.0293431	0.337
olive oil spread vs. never	spread	G_Gemmiger_RNT	Simple median	14	-0.0101002	0.0121804	0.406982
olive oil spread vs. never	spread	G_Gemmiger_RNT	Weighted median	14	-0.0111373	0.0124399	0.370635
olive oil spread vs. never	spread	G_Gemmiger_RNT	Penalised weighted median	14	-0.0135457	0.0127068	0.286416
olive oil spread vs. never	spread	G_Gemmiger_RNT	Inverse variance weighted	14	0.00343359	0.0096467	0.72189
olive oil spread vs. never	spread	G_Gemmiger_RNT	IVW radial	14	0.00343306	0.0096468	0.721934
olive oil spread vs. never	spread	G_Gemmiger_RNT	Inverse variance weighted (multiplicative random effects)	14	0.00343359	0.0096467	0.72189
olive oil spread vs. never	spread	G_Gemmiger_RNT	Inverse variance weighted (fixed effects)	14	0.00343359	0.00868672	0.692644
olive oil spread vs. never	spread	G_Gemmiger_RNT	Simple mode	14	-0.0194944	0.0205551	0.360224
olive oil spread vs. never	spread	G_Gemmiger_RNT	Weighted mode	14	-0.0177548	0.0198182	0.386604
olive oil spread vs. never	spread	G_Gemmiger_RNT	Weighted mode (NOME)	14	-0.0177548	0.0205716	0.403739
olive oil spread vs. never	spread	G_Gemmiger_RNT	Simple mode (NOME)	14	-0.0194944	0.0204355	0.357512
olive oil spread vs. never	spread	G_Gemmiger_RNT	Robust adjusted profile score (RAPS)	14	0.000361733	0.00986866	0.97076
olive oil spread vs. never	spread	G_Gemmiger_RNT	Sign concordance test	14	-0.142857	NA	0.790527
olive oil spread vs. never	spread	G_Gemmiger_RNT	Unweighted regression	14	-0.00115589	0.668041	0.998619
olive oil spread vs. never	spread	G_Hespellia_RNT	Maximum likelihood	15	0.00510128	0.00806923	0.527263
olive oil spread vs. never	spread	G_Hespellia_RNT	MR Egger	15	0.011498	0.0187105	0.549477
olive oil spread vs. never	spread	G_Hespellia_RNT	MR Egger (bootstrap)	15	0.0178504	0.023014	0.203
olive oil spread vs. never	spread	G_Hespellia_RNT	Simple median	15	-0.00171395	0.0114811	0.881329
olive oil spread vs. never	spread	G_Hespellia_RNT	Weighted median	15	0.00202983	0.0110016	0.853619
olive oil spread vs. never	spread	G_Hespellia_RNT	Penalised weighted median	15	0.00202983	0.0110703	0.854517
olive oil spread vs. never	spread	G_Hespellia_RNT	Inverse variance weighted	15	0.00499124	0.00816103	0.540806
olive oil spread vs. never	spread	G_Hespellia_RNT	IVW radial	15	0.00498904	0.00816138	0.541002
olive oil spread vs. never	spread	G_Hespellia_RNT	Inverse variance weighted (multiplicative random effects)	15	0.00499124	0.00816103	0.540806
olive oil spread vs. never	spread	G_Hespellia_RNT	Inverse variance weighted (fixed effects)	15	0.00499124	0.00788415	0.526687
olive oil spread vs. never	spread	G_Hespellia_RNT	Simple mode	15	-0.0048087	0.0220402	0.830438
olive oil spread vs. never	spread	G_Hespellia_RNT	Weighted mode	15	-0.00109011	0.0190322	0.955134
olive oil spread vs. never	spread	G_Hespellia_RNT	Weighted mode (NOME)	15	-0.00109011	0.0207476	0.95884
olive oil spread vs. never	spread	G_Hespellia_RNT	Simple mode (NOME)	15	-0.0048087	0.0213053	0.824693
olive oil spread vs. never	spread	G_Hespellia_RNT	Robust adjusted profile score (RAPS)	15	0.00626216	0.00876334	0.474865
olive oil spread vs. never	spread	G_Hespellia_RNT	Sign concordance test	15	-0.0666667	NA	1
olive oil spread vs. never	spread	G_Hespellia_RNT	Unweighted regression	15	0.0115294	0.541072	0.983
olive oil spread vs. never	spread	G_Holdemanella_RNT	Maximum likelihood	19	0.00475356	0.00403305	0.238537
olive oil spread vs. never	spread	G_Holdemanella_RNT	MR Egger	19	0.00244145	0.0080317	0.764835
olive oil spread vs. never	spread	G_Holdemanella_RNT	MR Egger (bootstrap)	19	0.0188229	0.0148299	0.095
olive oil spread vs. never	spread	G_Holdemanella_RNT	Simple median	19	0.00297108	0.00611233	0.62691
olive oil spread vs. never	spread	G_Holdemanella_RNT	Weighted median	19	0.00317428	0.00637019	0.618271
olive oil spread vs. never	spread	G_Holdemanella_RNT	Penalised weighted median	19	0.00311309	0.00630347	0.621398
olive oil spread vs. never	spread	G_Holdemanella_RNT	Inverse variance weighted	19	0.00453359	0.00496559	0.361241
olive oil spread vs. never	spread	G_Holdemanella_RNT	IVW radial	19	0.00452442	0.00496932	0.362574
olive oil spread vs. never	spread	G_Holdemanella_RNT	Inverse variance weighted (multiplicative random effects)	19	0.00453359	0.00496559	0.361241
olive oil spread vs. never	spread	G_Holdemanella_RNT	Inverse variance weighted (fixed effects)	19	0.00453359	0.0039081	0.246028
olive oil spread vs. never	spread	G_Holdemanella_RNT	Simple mode	19	-0.000233698	0.0116902	0.984271
olive oil spread vs. never	spread	G_Holdemanella_RNT	Weighted mode	19	0.00186261	0.00885317	0.835727
olive oil spread vs. never	spread	G_Holdemanella_RNT	Weighted mode (NOME)	19	0.00216208	0.00907311	0.814344
olive oil spread vs. never	spread	G_Holdemanella_RNT	Simple mode (NOME)	19	-0.000233698	0.0122489	0.984988
olive oil spread vs. never	spread	G_Holdemanella_RNT	Robust adjusted profile score (RAPS)	19	0.00253613	0.00557044	0.648906
olive oil spread vs. never	spread	G_Holdemanella_RNT	Sign concordance test	19	0.263158	NA	0.359283
olive oil spread vs. never	spread	G_Holdemanella_RNT	Unweighted regression	19	0.001231	0.226169	0.995657
olive oil spread vs. never	spread	G_Intestinibacter_RNT	Maximum likelihood	16	0.0109755	0.00688481	0.1109
olive oil spread vs. never	spread	G_Intestinibacter_RNT	MR Egger	16	0.0143894	0.0128629	0.282108
olive oil spread vs. never	spread	G_Intestinibacter_RNT	MR Egger (bootstrap)	16	-0.00184222	0.0211167	0.462
olive oil spread vs. never	spread	G_Intestinibacter_RNT	Simple median	16	0.0135248	0.00871145	0.120535
olive oil spread vs. never	spread	G_Intestinibacter_RNT	Weighted median	16	0.017024	0.00953277	0.0741243
olive oil spread vs. never	spread	G_Intestinibacter_RNT	Penalised weighted median	16	0.0187768	0.00940924	0.0459802
olive oil spread vs. never	spread	G_Intestinibacter_RNT	Inverse variance weighted	16	0.0106942	0.0071246	0.13335
olive oil spread vs. never	spread	G_Intestinibacter_RNT	IVW radial	16	0.0106895	0.00712924	0.133774
olive oil spread vs. never	spread	G_Intestinibacter_RNT	Inverse variance weighted (multiplicative random effects)	16	0.0106942	0.0071246	0.13335
olive oil spread vs. never	spread	G_Intestinibacter_RNT	Inverse variance weighted (fixed effects)	16	0.0106942	0.00671696	0.111358
olive oil spread vs. never	spread	G_Intestinibacter_RNT	Simple mode	16	0.0233563	0.0168408	0.185742
olive oil spread vs. never	spread	G_Intestinibacter_RNT	Weighted mode	16	0.0233563	0.013543	0.105138
olive oil spread vs. never	spread	G_Intestinibacter_RNT	Weighted mode (NOME)	16	0.0233563	0.0150891	0.142485
olive oil spread vs. never	spread	G_Intestinibacter_RNT	Simple mode (NOME)	16	0.0233563	0.0154442	0.151236
olive oil spread vs. never	spread	G_Intestinibacter_RNT	Robust adjusted profile score (RAPS)	16	0.0106833	0.00727476	0.141957
olive oil spread vs. never	spread	G_Intestinibacter_RNT	Sign concordance test	16	0.25	NA	0.454498
olive oil spread vs. never	spread	G_Intestinibacter_RNT	Unweighted regression	16	0.00994063	0.412732	0.980785
olive oil spread vs. never	spread	G_Lactobacillus_RNT	Maximum likelihood	26	0.0039467	0.00366085	0.280996
olive oil spread vs. never	spread	G_Lactobacillus_RNT	MR Egger	26	0.00157846	0.00567874	0.783424
olive oil spread vs. never	spread	G_Lactobacillus_RNT	MR Egger (bootstrap)	26	0.00533573	0.0136243	0.341
olive oil spread vs. never	spread	G_Lactobacillus_RNT	Simple median	26	0.00584782	0.00509278	0.250863
olive oil spread vs. never	spread	G_Lactobacillus_RNT	Weighted median	26	0.00552867	0.00486853	0.256126
olive oil spread vs. never	spread	G_Lactobacillus_RNT	Penalised weighted median	26	0.00552867	0.00525181	0.29247
olive oil spread vs. never	spread	G_Lactobacillus_RNT	Inverse variance weighted	26	0.00381054	0.00358952	0.288428
olive oil spread vs. never	spread	G_Lactobacillus_RNT	IVW radial	26	0.0038143	0.00330336	0.248224
olive oil spread vs. never	spread	G_Lactobacillus_RNT	Inverse variance weighted (multiplicative random effects)	26	0.00381054	0.00330174	0.248459
olive oil spread vs. never	spread	G_Lactobacillus_RNT	Inverse variance weighted (fixed effects)	26	0.00381054	0.00358952	0.288428
olive oil spread vs. never	spread	G_Lactobacillus_RNT	Simple mode	26	0.00586443	0.00926962	0.532706
olive oil spread vs. never	spread	G_Lactobacillus_RNT	Weighted mode	26	0.00509673	0.00765009	0.511365
olive oil spread vs. never	spread	G_Lactobacillus_RNT	Weighted mode (NOME)	26	0.00509673	0.00765421	0.511591
olive oil spread vs. never	spread	G_Lactobacillus_RNT	Simple mode (NOME)	26	0.00586443	0.009599	0.546753
olive oil spread vs. never	spread	G_Lactobacillus_RNT	Robust adjusted profile score (RAPS)	26	0.00311783	0.00390109	0.424163
olive oil spread vs. never	spread	G_Lactobacillus_RNT	Sign concordance test	26	0.230769	NA	0.32694
olive oil spread vs. never	spread	G_Lactobacillus_RNT	Unweighted regression	26	0.00115172	0.187257	0.995093
olive oil spread vs. never	spread	G_Lactococcus_RNT	Maximum likelihood	55	0.000663552	0.00106833	0.534526
olive oil spread vs. never	spread	G_Lactococcus_RNT	MR Egger	55	0.000735873	0.00191465	0.702266
olive oil spread vs. never	spread	G_Lactococcus_RNT	MR Egger (bootstrap)	55	-0.000723104	0.004466	0.425
olive oil spread vs. never	spread	G_Lactococcus_RNT	Simple median	55	0.00045613	0.00184262	0.804487
olive oil spread vs. never	spread	G_Lactococcus_RNT	Weighted median	55	0.000255793	0.00168444	0.8793
olive oil spread vs. never	spread	G_Lactococcus_RNT	Penalised weighted median	55	0.000416941	0.00176582	0.813342
olive oil spread vs. never	spread	G_Lactococcus_RNT	Inverse variance weighted	55	0.000660118	0.0013099	0.614299
olive oil spread vs. never	spread	G_Lactococcus_RNT	IVW radial	55	0.000660449	0.00130994	0.614132
olive oil spread vs. never	spread	G_Lactococcus_RNT	Inverse variance weighted (multiplicative random effects)	55	0.000660118	0.0013099	0.614299
olive oil spread vs. never	spread	G_Lactococcus_RNT	Inverse variance weighted (fixed effects)	55	0.000660118	0.0010261	0.520013
olive oil spread vs. never	spread	G_Lactococcus_RNT	Simple mode	55	0.00078347	0.00379284	0.837126
olive oil spread vs. never	spread	G_Lactococcus_RNT	Weighted mode	55	0.000623758	0.00317918	0.845189
olive oil spread vs. never	spread	G_Lactococcus_RNT	Weighted mode (NOME)	55	0.000943182	0.00395734	0.812521
olive oil spread vs. never	spread	G_Lactococcus_RNT	Simple mode (NOME)	55	0.00078347	0.00390565	0.841766
olive oil spread vs. never	spread	G_Lactococcus_RNT	Robust adjusted profile score (RAPS)	55	0.000872997	0.00169998	0.607578
olive oil spread vs. never	spread	G_Lactococcus_RNT	Sign concordance test	55	0.0545455	NA	0.787706
olive oil spread vs. never	spread	G_Lactococcus_RNT	Unweighted regression	55	0.000632474	0.0446781	0.988705
olive oil spread vs. never	spread	G_Methanobrevibacter_RNT	Maximum likelihood	20	-0.00709616	0.00456228	0.119851
olive oil spread vs. never	spread	G_Methanobrevibacter_RNT	MR Egger	20	0.00158254	0.00702826	0.824385
olive oil spread vs. never	spread	G_Methanobrevibacter_RNT	MR Egger (bootstrap)	20	-0.0205279	0.0144082	0.084
olive oil spread vs. never	spread	G_Methanobrevibacter_RNT	Simple median	20	-0.00428527	0.00658529	0.515218
olive oil spread vs. never	spread	G_Methanobrevibacter_RNT	Weighted median	20	0.000598497	0.00666821	0.928483
olive oil spread vs. never	spread	G_Methanobrevibacter_RNT	Penalised weighted median	20	0.000641924	0.00629016	0.918715
olive oil spread vs. never	spread	G_Methanobrevibacter_RNT	Inverse variance weighted	20	-0.00703802	0.00441477	0.110891
olive oil spread vs. never	spread	G_Methanobrevibacter_RNT	IVW radial	20	-0.00706134	0.00410633	0.0855012
olive oil spread vs. never	spread	G_Methanobrevibacter_RNT	Inverse variance weighted (multiplicative random effects)	20	-0.00703802	0.00410438	0.0863897
olive oil spread vs. never	spread	G_Methanobrevibacter_RNT	Inverse variance weighted (fixed effects)	20	-0.00703802	0.00441477	0.110891
olive oil spread vs. never	spread	G_Methanobrevibacter_RNT	Simple mode	20	0.00182675	0.0119769	0.880382
olive oil spread vs. never	spread	G_Methanobrevibacter_RNT	Weighted mode	20	0.00409799	0.0106132	0.703696
olive oil spread vs. never	spread	G_Methanobrevibacter_RNT	Weighted mode (NOME)	20	0.00435035	0.0109067	0.694436
olive oil spread vs. never	spread	G_Methanobrevibacter_RNT	Simple mode (NOME)	20	0.00182675	0.0126914	0.887066
olive oil spread vs. never	spread	G_Methanobrevibacter_RNT	Robust adjusted profile score (RAPS)	20	-0.00622497	0.0049937	0.212556
olive oil spread vs. never	spread	G_Methanobrevibacter_RNT	Sign concordance test	20	-0.2	NA	0.503445
olive oil spread vs. never	spread	G_Methanobrevibacter_RNT	Unweighted regression	20	-0.00465362	0.26757	0.986124
olive oil spread vs. never	spread	G_Odoribacter_RNT	Maximum likelihood	6	-0.00763226	0.0140175	0.586111
olive oil spread vs. never	spread	G_Odoribacter_RNT	MR Egger	6	-0.0465697	0.0241951	0.126576
olive oil spread vs. never	spread	G_Odoribacter_RNT	MR Egger (bootstrap)	6	0.0434998	0.0361815	0.109
olive oil spread vs. never	spread	G_Odoribacter_RNT	Simple median	6	-0.00446188	0.0185151	0.809566
olive oil spread vs. never	spread	G_Odoribacter_RNT	Weighted median	6	-0.0141053	0.019225	0.463134
olive oil spread vs. never	spread	G_Odoribacter_RNT	Penalised weighted median	6	-0.0141053	0.0193967	0.467104
olive oil spread vs. never	spread	G_Odoribacter_RNT	Inverse variance weighted	6	-0.00724149	0.0148844	0.626603
olive oil spread vs. never	spread	G_Odoribacter_RNT	IVW radial	6	-0.0072272	0.0148832	0.627254
olive oil spread vs. never	spread	G_Odoribacter_RNT	Inverse variance weighted (multiplicative random effects)	6	-0.00724149	0.0148844	0.626603
olive oil spread vs. never	spread	G_Odoribacter_RNT	Inverse variance weighted (fixed effects)	6	-0.00724149	0.0137005	0.597113
olive oil spread vs. never	spread	G_Odoribacter_RNT	Simple mode	6	-0.00647495	0.0301388	0.838382
olive oil spread vs. never	spread	G_Odoribacter_RNT	Weighted mode	6	-0.0120699	0.0272513	0.676336
olive oil spread vs. never	spread	G_Odoribacter_RNT	Weighted mode (NOME)	6	-0.013361	0.0303057	0.677713
olive oil spread vs. never	spread	G_Odoribacter_RNT	Simple mode (NOME)	6	-0.00647495	0.0309927	0.842756
olive oil spread vs. never	spread	G_Odoribacter_RNT	Robust adjusted profile score (RAPS)	6	-0.0133218	0.0163418	0.414962
olive oil spread vs. never	spread	G_Odoribacter_RNT	Sign concordance test	6	0	NA	1
olive oil spread vs. never	spread	G_Odoribacter_RNT	Unweighted regression	6	-0.0266089	0.893707	0.976248
olive oil spread vs. never	spread	G_Oscillibacter_RNT	Maximum likelihood	14	0.0175824	0.00963993	0.0681644
olive oil spread vs. never	spread	G_Oscillibacter_RNT	MR Egger	14	0.0100104	0.0265524	0.712752
olive oil spread vs. never	spread	G_Oscillibacter_RNT	MR Egger (bootstrap)	14	0.0134797	0.0316306	0.334
olive oil spread vs. never	spread	G_Oscillibacter_RNT	Simple median	14	0.0286492	0.0129957	0.0274882
olive oil spread vs. never	spread	G_Oscillibacter_RNT	Weighted median	14	0.0277866	0.0128123	0.0301028
olive oil spread vs. never	spread	G_Oscillibacter_RNT	Penalised weighted median	14	0.0285155	0.012901	0.0270816
olive oil spread vs. never	spread	G_Oscillibacter_RNT	Inverse variance weighted	14	0.0175666	0.0094504	0.0630526
olive oil spread vs. never	spread	G_Oscillibacter_RNT	IVW radial	14	0.0175605	0.00881409	0.0463359
olive oil spread vs. never	spread	G_Oscillibacter_RNT	Inverse variance weighted (multiplicative random effects)	14	0.0175666	0.0088135	0.0462454
olive oil spread vs. never	spread	G_Oscillibacter_RNT	Inverse variance weighted (fixed effects)	14	0.0175666	0.0094504	0.0630526
olive oil spread vs. never	spread	G_Oscillibacter_RNT	Simple mode	14	0.0353756	0.022816	0.145023
olive oil spread vs. never	spread	G_Oscillibacter_RNT	Weighted mode	14	0.0360655	0.0225655	0.133997
olive oil spread vs. never	spread	G_Oscillibacter_RNT	Weighted mode (NOME)	14	0.0367555	0.021186	0.106387
olive oil spread vs. never	spread	G_Oscillibacter_RNT	Simple mode (NOME)	14	0.0353756	0.0230309	0.148511
olive oil spread vs. never	spread	G_Oscillibacter_RNT	Robust adjusted profile score (RAPS)	14	0.0200746	0.0103315	0.05201
olive oil spread vs. never	spread	G_Oscillibacter_RNT	Sign concordance test	14	0.428571	NA	0.179565
olive oil spread vs. never	spread	G_Oscillibacter_RNT	Unweighted regression	14	0.0227738	0.988143	0.981613
olive oil spread vs. never	spread	G_Parabacteroides_RNT	Maximum likelihood	16	0.0102064	0.00830136	0.218891
olive oil spread vs. never	spread	G_Parabacteroides_RNT	MR Egger	16	0.0233758	0.0181761	0.219283
olive oil spread vs. never	spread	G_Parabacteroides_RNT	MR Egger (bootstrap)	16	-0.00605309	0.020428	0.389
olive oil spread vs. never	spread	G_Parabacteroides_RNT	Simple median	16	0.0195771	0.0110616	0.0767559
olive oil spread vs. never	spread	G_Parabacteroides_RNT	Weighted median	16	0.0195768	0.0112662	0.0822714
olive oil spread vs. never	spread	G_Parabacteroides_RNT	Penalised weighted median	16	0.0195908	0.0115176	0.0889542
olive oil spread vs. never	spread	G_Parabacteroides_RNT	Inverse variance weighted	16	0.00989318	0.00852526	0.245864
olive oil spread vs. never	spread	G_Parabacteroides_RNT	IVW radial	16	0.0098923	0.00852622	0.245959
olive oil spread vs. never	spread	G_Parabacteroides_RNT	Inverse variance weighted (multiplicative random effects)	16	0.00989318	0.00852526	0.245864
olive oil spread vs. never	spread	G_Parabacteroides_RNT	Inverse variance weighted (fixed effects)	16	0.00989318	0.00811092	0.222565
olive oil spread vs. never	spread	G_Parabacteroides_RNT	Simple mode	16	0.0214655	0.0168753	0.222737
olive oil spread vs. never	spread	G_Parabacteroides_RNT	Weighted mode	16	0.0222956	0.0173093	0.217236
olive oil spread vs. never	spread	G_Parabacteroides_RNT	Weighted mode (NOME)	16	0.0222956	0.0173687	0.218735
olive oil spread vs. never	spread	G_Parabacteroides_RNT	Simple mode (NOME)	16	0.0214655	0.0171541	0.229976
olive oil spread vs. never	spread	G_Parabacteroides_RNT	Robust adjusted profile score (RAPS)	16	0.014377	0.00874371	0.100122
olive oil spread vs. never	spread	G_Parabacteroides_RNT	Sign concordance test	16	0.5	NA	0.0768127
olive oil spread vs. never	spread	G_Parabacteroides_RNT	Unweighted regression	16	0.0225653	0.633223	0.971573
olive oil spread vs. never	spread	G_Paraprevotella_RNT	Maximum likelihood	19	0.00185631	0.00442682	0.674972
olive oil spread vs. never	spread	G_Paraprevotella_RNT	MR Egger	19	0.0105861	0.00756792	0.17985
olive oil spread vs. never	spread	G_Paraprevotella_RNT	MR Egger (bootstrap)	19	-0.0120672	0.0165231	0.236
olive oil spread vs. never	spread	G_Paraprevotella_RNT	Simple median	19	0.00262487	0.00622212	0.673126
olive oil spread vs. never	spread	G_Paraprevotella_RNT	Weighted median	19	0.00191668	0.00618572	0.756671
olive oil spread vs. never	spread	G_Paraprevotella_RNT	Penalised weighted median	19	0.0021475	0.00605791	0.722967
olive oil spread vs. never	spread	G_Paraprevotella_RNT	Inverse variance weighted	19	0.00183611	0.00453995	0.685893
olive oil spread vs. never	spread	G_Paraprevotella_RNT	IVW radial	19	0.00183391	0.00454031	0.686274
olive oil spread vs. never	spread	G_Paraprevotella_RNT	Inverse variance weighted (multiplicative random effects)	19	0.00183611	0.00453995	0.685893
olive oil spread vs. never	spread	G_Paraprevotella_RNT	Inverse variance weighted (fixed effects)	19	0.00183611	0.00432605	0.671251
olive oil spread vs. never	spread	G_Paraprevotella_RNT	Simple mode	19	0.00505038	0.0102755	0.629015
olive oil spread vs. never	spread	G_Paraprevotella_RNT	Weighted mode	19	0.00312868	0.00883582	0.727385
olive oil spread vs. never	spread	G_Paraprevotella_RNT	Weighted mode (NOME)	19	0.00312868	0.00943378	0.743987
olive oil spread vs. never	spread	G_Paraprevotella_RNT	Simple mode (NOME)	19	0.00505038	0.00993244	0.617297
olive oil spread vs. never	spread	G_Paraprevotella_RNT	Robust adjusted profile score (RAPS)	19	0.00242763	0.00465641	0.602121
olive oil spread vs. never	spread	G_Paraprevotella_RNT	Sign concordance test	19	0.263158	NA	0.359283
olive oil spread vs. never	spread	G_Paraprevotella_RNT	Unweighted regression	19	0.00179207	0.255164	0.994396
olive oil spread vs. never	spread	G_Parasutterella_RNT	Maximum likelihood	13	0.00407218	0.00833162	0.62501
olive oil spread vs. never	spread	G_Parasutterella_RNT	MR Egger	13	0.00699845	0.0168516	0.685909
olive oil spread vs. never	spread	G_Parasutterella_RNT	MR Egger (bootstrap)	13	-0.00123487	0.0220763	0.483
olive oil spread vs. never	spread	G_Parasutterella_RNT	Simple median	13	-0.000260715	0.0107696	0.980686
olive oil spread vs. never	spread	G_Parasutterella_RNT	Weighted median	13	-0.000296144	0.0111066	0.978728
olive oil spread vs. never	spread	G_Parasutterella_RNT	Penalised weighted median	13	-0.000296144	0.0108482	0.978221
olive oil spread vs. never	spread	G_Parasutterella_RNT	Inverse variance weighted	13	0.00399255	0.0082296	0.627573
olive oil spread vs. never	spread	G_Parasutterella_RNT	IVW radial	13	0.00399332	0.0059043	0.498824
olive oil spread vs. never	spread	G_Parasutterella_RNT	Inverse variance weighted (multiplicative random effects)	13	0.00399255	0.00590417	0.498897
olive oil spread vs. never	spread	G_Parasutterella_RNT	Inverse variance weighted (fixed effects)	13	0.00399255	0.0082296	0.627573
olive oil spread vs. never	spread	G_Parasutterella_RNT	Simple mode	13	-0.0037741	0.0185285	0.842008
olive oil spread vs. never	spread	G_Parasutterella_RNT	Weighted mode	13	-0.0057594	0.018103	0.755843
olive oil spread vs. never	spread	G_Parasutterella_RNT	Weighted mode (NOME)	13	-0.00604302	0.0176281	0.737674
olive oil spread vs. never	spread	G_Parasutterella_RNT	Simple mode (NOME)	13	-0.0037741	0.0175209	0.833068
olive oil spread vs. never	spread	G_Parasutterella_RNT	Robust adjusted profile score (RAPS)	13	0.00408817	0.00899419	0.649444
olive oil spread vs. never	spread	G_Parasutterella_RNT	Sign concordance test	13	-0.0769231	NA	1
olive oil spread vs. never	spread	G_Parasutterella_RNT	Unweighted regression	13	0.00983097	0.532874	0.985281
olive oil spread vs. never	spread	G_Phascolarctobacterium_RNT	Maximum likelihood	18	5.48541e-06	0.00616693	0.99929
olive oil spread vs. never	spread	G_Phascolarctobacterium_RNT	MR Egger	18	0.0072201	0.0108698	0.515999
olive oil spread vs. never	spread	G_Phascolarctobacterium_RNT	MR Egger (bootstrap)	18	-0.0154261	0.0196128	0.204
olive oil spread vs. never	spread	G_Phascolarctobacterium_RNT	Simple median	18	0.00131915	0.00800053	0.869036
olive oil spread vs. never	spread	G_Phascolarctobacterium_RNT	Weighted median	18	0.000158277	0.00824598	0.984686
olive oil spread vs. never	spread	G_Phascolarctobacterium_RNT	Penalised weighted median	18	0.000158277	0.00875755	0.98558
olive oil spread vs. never	spread	G_Phascolarctobacterium_RNT	Inverse variance weighted	18	5.48541e-06	0.00605471	0.999277
olive oil spread vs. never	spread	G_Phascolarctobacterium_RNT	IVW radial	18	5.48541e-06	0.0056835	0.99923
olive oil spread vs. never	spread	G_Phascolarctobacterium_RNT	Inverse variance weighted (multiplicative random effects)	18	5.48541e-06	0.0056835	0.99923
olive oil spread vs. never	spread	G_Phascolarctobacterium_RNT	Inverse variance weighted (fixed effects)	18	5.48541e-06	0.00605471	0.999277
olive oil spread vs. never	spread	G_Phascolarctobacterium_RNT	Simple mode	18	0.0014741	0.0145642	0.920565
olive oil spread vs. never	spread	G_Phascolarctobacterium_RNT	Weighted mode	18	-0.000252316	0.0133163	0.985103
olive oil spread vs. never	spread	G_Phascolarctobacterium_RNT	Weighted mode (NOME)	18	-0.000252316	0.0138551	0.985683
olive oil spread vs. never	spread	G_Phascolarctobacterium_RNT	Simple mode (NOME)	18	0.0014741	0.0134217	0.91383
olive oil spread vs. never	spread	G_Phascolarctobacterium_RNT	Robust adjusted profile score (RAPS)	18	0.000165964	0.00655513	0.979801
olive oil spread vs. never	spread	G_Phascolarctobacterium_RNT	Sign concordance test	18	0	NA	1
olive oil spread vs. never	spread	G_Phascolarctobacterium_RNT	Unweighted regression	18	5.13207e-05	0.363393	0.999887
olive oil spread vs. never	spread	G_Prevotella_RNT	Maximum likelihood	24	6.36944e-09	0.00515837	0.999999
olive oil spread vs. never	spread	G_Prevotella_RNT	MR Egger	24	0.00475101	0.0106166	0.658883
olive oil spread vs. never	spread	G_Prevotella_RNT	MR Egger (bootstrap)	24	-0.0112189	0.0195496	0.267
olive oil spread vs. never	spread	G_Prevotella_RNT	Simple median	24	-0.00238444	0.00709033	0.736649
olive oil spread vs. never	spread	G_Prevotella_RNT	Weighted median	24	-0.00436337	0.00707945	0.537668
olive oil spread vs. never	spread	G_Prevotella_RNT	Penalised weighted median	24	-0.00493889	0.00725715	0.496153
olive oil spread vs. never	spread	G_Prevotella_RNT	Inverse variance weighted	24	6.36944e-09	0.00592858	0.999999
olive oil spread vs. never	spread	G_Prevotella_RNT	IVW radial	24	6.36944e-09	0.00592858	0.999999
olive oil spread vs. never	spread	G_Prevotella_RNT	Inverse variance weighted (multiplicative random effects)	24	6.36944e-09	0.00592858	0.999999
olive oil spread vs. never	spread	G_Prevotella_RNT	Inverse variance weighted (fixed effects)	24	6.36944e-09	0.00499475	0.999999
olive oil spread vs. never	spread	G_Prevotella_RNT	Simple mode	24	-0.00394596	0.0123896	0.752987
olive oil spread vs. never	spread	G_Prevotella_RNT	Weighted mode	24	-0.00564868	0.0122025	0.647777
olive oil spread vs. never	spread	G_Prevotella_RNT	Weighted mode (NOME)	24	-0.00607436	0.0121874	0.622926
olive oil spread vs. never	spread	G_Prevotella_RNT	Simple mode (NOME)	24	-0.00394596	0.0134932	0.772572
olive oil spread vs. never	spread	G_Prevotella_RNT	Robust adjusted profile score (RAPS)	24	-0.00118923	0.00681351	0.861441
olive oil spread vs. never	spread	G_Prevotella_RNT	Sign concordance test	24	-0.166667	NA	0.541256
olive oil spread vs. never	spread	G_Prevotella_RNT	Unweighted regression	24	0.00148289	0.302829	0.996093
olive oil spread vs. never	spread	G_Roseburia_RNT	Maximum likelihood	13	0.0146229	0.0103123	0.15619
olive oil spread vs. never	spread	G_Roseburia_RNT	MR Egger	13	0.0225243	0.0241118	0.370274
olive oil spread vs. never	spread	G_Roseburia_RNT	MR Egger (bootstrap)	13	0.00195754	0.0261496	0.49
olive oil spread vs. never	spread	G_Roseburia_RNT	Simple median	13	0.0195432	0.0141641	0.167658
olive oil spread vs. never	spread	G_Roseburia_RNT	Weighted median	13	0.0195274	0.0143514	0.173623
olive oil spread vs. never	spread	G_Roseburia_RNT	Penalised weighted median	13	0.0196448	0.0132782	0.139012
olive oil spread vs. never	spread	G_Roseburia_RNT	Inverse variance weighted	13	0.0141463	0.0100861	0.160749
olive oil spread vs. never	spread	G_Roseburia_RNT	IVW radial	13	0.0141456	0.00923508	0.12559
olive oil spread vs. never	spread	G_Roseburia_RNT	Inverse variance weighted (multiplicative random effects)	13	0.0141463	0.00923463	0.125554
olive oil spread vs. never	spread	G_Roseburia_RNT	Inverse variance weighted (fixed effects)	13	0.0141463	0.0100861	0.160749
olive oil spread vs. never	spread	G_Roseburia_RNT	Simple mode	13	0.0207667	0.0217799	0.359159
olive oil spread vs. never	spread	G_Roseburia_RNT	Weighted mode	13	0.0207667	0.0214116	0.351249
olive oil spread vs. never	spread	G_Roseburia_RNT	Weighted mode (NOME)	13	0.0211381	0.0206352	0.325867
olive oil spread vs. never	spread	G_Roseburia_RNT	Simple mode (NOME)	13	0.0207667	0.0215248	0.353696
olive oil spread vs. never	spread	G_Roseburia_RNT	Robust adjusted profile score (RAPS)	13	0.0166653	0.0109708	0.128746
olive oil spread vs. never	spread	G_Roseburia_RNT	Sign concordance test	13	0.538462	NA	0.0922852
olive oil spread vs. never	spread	G_Roseburia_RNT	Unweighted regression	13	0.00797336	0.795832	0.992006
olive oil spread vs. never	spread	G_Ruminococcus_RNT	Maximum likelihood	20	0.00268729	0.00747482	0.719212
olive oil spread vs. never	spread	G_Ruminococcus_RNT	MR Egger	20	-0.0107447	0.0152573	0.490296
olive oil spread vs. never	spread	G_Ruminococcus_RNT	MR Egger (bootstrap)	20	0.0125833	0.0213411	0.274
olive oil spread vs. never	spread	G_Ruminococcus_RNT	Simple median	20	0.00157252	0.0101734	0.877158
olive oil spread vs. never	spread	G_Ruminococcus_RNT	Weighted median	20	0.00188998	0.0102685	0.85397
olive oil spread vs. never	spread	G_Ruminococcus_RNT	Penalised weighted median	20	0.00188998	0.0101291	0.851983
olive oil spread vs. never	spread	G_Ruminococcus_RNT	Inverse variance weighted	20	0.00260562	0.00733489	0.722413
olive oil spread vs. never	spread	G_Ruminococcus_RNT	IVW radial	20	0.00260579	0.00653882	0.690253
olive oil spread vs. never	spread	G_Ruminococcus_RNT	Inverse variance weighted (multiplicative random effects)	20	0.00260562	0.00653882	0.690273
olive oil spread vs. never	spread	G_Ruminococcus_RNT	Inverse variance weighted (fixed effects)	20	0.00260562	0.00733489	0.722413
olive oil spread vs. never	spread	G_Ruminococcus_RNT	Simple mode	20	-0.000935103	0.020417	0.963948
olive oil spread vs. never	spread	G_Ruminococcus_RNT	Weighted mode	20	0.000482564	0.0189763	0.979977
olive oil spread vs. never	spread	G_Ruminococcus_RNT	Weighted mode (NOME)	20	0.000482564	0.0199916	0.980994
olive oil spread vs. never	spread	G_Ruminococcus_RNT	Simple mode (NOME)	20	-0.000935103	0.0197256	0.962685
olive oil spread vs. never	spread	G_Ruminococcus_RNT	Robust adjusted profile score (RAPS)	20	0.00311133	0.00794419	0.695318
olive oil spread vs. never	spread	G_Ruminococcus_RNT	Sign concordance test	20	0.2	NA	0.503445
olive oil spread vs. never	spread	G_Ruminococcus_RNT	Unweighted regression	20	-0.00804083	0.515598	0.987557
olive oil spread vs. never	spread	G_Ruminococcus2_RNT	Maximum likelihood	15	0.0236926	0.00896186	0.00820011
olive oil spread vs. never	spread	G_Ruminococcus2_RNT	MR Egger	15	0.000346229	0.0233818	0.988411
olive oil spread vs. never	spread	G_Ruminococcus2_RNT	MR Egger (bootstrap)	15	0.048164	0.034694	0.085
olive oil spread vs. never	spread	G_Ruminococcus2_RNT	Simple median	15	0.0095376	0.0125797	0.448348
olive oil spread vs. never	spread	G_Ruminococcus2_RNT	Weighted median	15	0.00816647	0.0126697	0.519208
olive oil spread vs. never	spread	G_Ruminococcus2_RNT	Penalised weighted median	15	0.00660976	0.0125998	0.599865
olive oil spread vs. never	spread	G_Ruminococcus2_RNT	Inverse variance weighted	15	0.0219658	0.0115621	0.0574588
olive oil spread vs. never	spread	G_Ruminococcus2_RNT	IVW radial	15	0.0220023	0.0115854	0.0575464
olive oil spread vs. never	spread	G_Ruminococcus2_RNT	Inverse variance weighted (multiplicative random effects)	15	0.0219658	0.0115621	0.0574588
olive oil spread vs. never	spread	G_Ruminococcus2_RNT	Inverse variance weighted (fixed effects)	15	0.0219658	0.00847928	0.00958287
olive oil spread vs. never	spread	G_Ruminococcus2_RNT	Simple mode	15	-0.00418141	0.0193428	0.83197
olive oil spread vs. never	spread	G_Ruminococcus2_RNT	Weighted mode	15	0.000568193	0.0186569	0.976134
olive oil spread vs. never	spread	G_Ruminococcus2_RNT	Weighted mode (NOME)	15	0.00116189	0.0176931	0.94857
olive oil spread vs. never	spread	G_Ruminococcus2_RNT	Simple mode (NOME)	15	-0.00418141	0.0183179	0.822738
olive oil spread vs. never	spread	G_Ruminococcus2_RNT	Robust adjusted profile score (RAPS)	15	0.0167288	0.00978956	0.087481
olive oil spread vs. never	spread	G_Ruminococcus2_RNT	Sign concordance test	15	0.333333	NA	0.301758
olive oil spread vs. never	spread	G_Ruminococcus2_RNT	Unweighted regression	15	0.0200252	0.656513	0.975666
olive oil spread vs. never	spread	G_Senegalimassilia_RNT	Maximum likelihood	20	-0.00887593	0.00435116	0.0413604
olive oil spread vs. never	spread	G_Senegalimassilia_RNT	MR Egger	20	-0.0179331	0.00839218	0.0465879
olive oil spread vs. never	spread	G_Senegalimassilia_RNT	MR Egger (bootstrap)	20	0.0193937	0.0217977	0.19
olive oil spread vs. never	spread	G_Senegalimassilia_RNT	Simple median	20	-0.00979432	0.00623422	0.116169
olive oil spread vs. never	spread	G_Senegalimassilia_RNT	Weighted median	20	-0.00880188	0.00617471	0.15402
olive oil spread vs. never	spread	G_Senegalimassilia_RNT	Penalised weighted median	20	-0.00897971	0.00613351	0.143183
olive oil spread vs. never	spread	G_Senegalimassilia_RNT	Inverse variance weighted	20	-0.00859898	0.00526813	0.102624
olive oil spread vs. never	spread	G_Senegalimassilia_RNT	IVW radial	20	-0.00858047	0.00527881	0.104065
olive oil spread vs. never	spread	G_Senegalimassilia_RNT	Inverse variance weighted (multiplicative random effects)	20	-0.00859898	0.00526813	0.102624
olive oil spread vs. never	spread	G_Senegalimassilia_RNT	Inverse variance weighted (fixed effects)	20	-0.00859898	0.00421687	0.0414318
olive oil spread vs. never	spread	G_Senegalimassilia_RNT	Simple mode	20	-0.0120816	0.00944966	0.216461
olive oil spread vs. never	spread	G_Senegalimassilia_RNT	Weighted mode	20	-0.00951192	0.0090053	0.304097
olive oil spread vs. never	spread	G_Senegalimassilia_RNT	Weighted mode (NOME)	20	-0.00951192	0.0088604	0.296479
olive oil spread vs. never	spread	G_Senegalimassilia_RNT	Simple mode (NOME)	20	-0.0120816	0.010452	0.262044
olive oil spread vs. never	spread	G_Senegalimassilia_RNT	Robust adjusted profile score (RAPS)	20	-0.00857888	0.0045548	0.0596351
olive oil spread vs. never	spread	G_Senegalimassilia_RNT	Sign concordance test	20	-0.4	NA	0.115318
olive oil spread vs. never	spread	G_Senegalimassilia_RNT	Unweighted regression	20	-0.0117999	0.218043	0.956842
olive oil spread vs. never	spread	G_Sporobacter_RNT	Maximum likelihood	16	0.0108242	0.00824573	0.189281
olive oil spread vs. never	spread	G_Sporobacter_RNT	MR Egger	16	0.00213222	0.017626	0.905434
olive oil spread vs. never	spread	G_Sporobacter_RNT	MR Egger (bootstrap)	16	0.0127683	0.0234365	0.275
olive oil spread vs. never	spread	G_Sporobacter_RNT	Simple median	16	0.0161686	0.0107376	0.132122
olive oil spread vs. never	spread	G_Sporobacter_RNT	Weighted median	16	0.01371	0.0112979	0.224938
olive oil spread vs. never	spread	G_Sporobacter_RNT	Penalised weighted median	16	0.0148698	0.0109394	0.174053
olive oil spread vs. never	spread	G_Sporobacter_RNT	Inverse variance weighted	16	0.0104546	0.00806812	0.195047
olive oil spread vs. never	spread	G_Sporobacter_RNT	IVW radial	16	0.0104588	0.00761803	0.169783
olive oil spread vs. never	spread	G_Sporobacter_RNT	Inverse variance weighted (multiplicative random effects)	16	0.0104546	0.00761704	0.169899
olive oil spread vs. never	spread	G_Sporobacter_RNT	Inverse variance weighted (fixed effects)	16	0.0104546	0.00806812	0.195047
olive oil spread vs. never	spread	G_Sporobacter_RNT	Simple mode	16	0.0246508	0.019939	0.235353
olive oil spread vs. never	spread	G_Sporobacter_RNT	Weighted mode	16	0.0230537	0.0198077	0.262654
olive oil spread vs. never	spread	G_Sporobacter_RNT	Weighted mode (NOME)	16	0.0238522	0.0207117	0.267498
olive oil spread vs. never	spread	G_Sporobacter_RNT	Simple mode (NOME)	16	0.0246508	0.0200815	0.238536
olive oil spread vs. never	spread	G_Sporobacter_RNT	Robust adjusted profile score (RAPS)	16	0.0127067	0.00878292	0.147968
olive oil spread vs. never	spread	G_Sporobacter_RNT	Sign concordance test	16	0.25	NA	0.454498
olive oil spread vs. never	spread	G_Sporobacter_RNT	Unweighted regression	16	0.00340468	0.635593	0.995726
olive oil spread vs. never	spread	G_Streptococcus_RNT	Maximum likelihood	12	0.0101754	0.00944806	0.281488
olive oil spread vs. never	spread	G_Streptococcus_RNT	MR Egger	12	0.0336912	0.0189874	0.10639
olive oil spread vs. never	spread	G_Streptococcus_RNT	MR Egger (bootstrap)	12	-0.0141062	0.0257782	0.283
olive oil spread vs. never	spread	G_Streptococcus_RNT	Simple median	12	0.0138215	0.0120381	0.250908
olive oil spread vs. never	spread	G_Streptococcus_RNT	Weighted median	12	0.0144268	0.0121821	0.236308
olive oil spread vs. never	spread	G_Streptococcus_RNT	Penalised weighted median	12	0.0145491	0.0126471	0.249981
olive oil spread vs. never	spread	G_Streptococcus_RNT	Inverse variance weighted	12	0.00997499	0.00930439	0.283687
olive oil spread vs. never	spread	G_Streptococcus_RNT	IVW radial	12	0.00996539	0.00791758	0.20816
olive oil spread vs. never	spread	G_Streptococcus_RNT	Inverse variance weighted (multiplicative random effects)	12	0.00997499	0.00791609	0.207636
olive oil spread vs. never	spread	G_Streptococcus_RNT	Inverse variance weighted (fixed effects)	12	0.00997499	0.00930439	0.283687
olive oil spread vs. never	spread	G_Streptococcus_RNT	Simple mode	12	0.0120119	0.0195249	0.550933
olive oil spread vs. never	spread	G_Streptococcus_RNT	Weighted mode	12	0.0153105	0.0181503	0.416893
olive oil spread vs. never	spread	G_Streptococcus_RNT	Weighted mode (NOME)	12	0.0156104	0.0188885	0.426113
olive oil spread vs. never	spread	G_Streptococcus_RNT	Simple mode (NOME)	12	0.0120119	0.02093	0.577577
olive oil spread vs. never	spread	G_Streptococcus_RNT	Robust adjusted profile score (RAPS)	12	0.0123609	0.0101481	0.223206
olive oil spread vs. never	spread	G_Streptococcus_RNT	Sign concordance test	12	0.666667	NA	0.0385742
olive oil spread vs. never	spread	G_Streptococcus_RNT	Unweighted regression	12	0.0224361	0.596518	0.969997
olive oil spread vs. never	spread	G_Subdoligranulum_RNT	Maximum likelihood	15	0.00387284	0.00516365	0.453243
olive oil spread vs. never	spread	G_Subdoligranulum_RNT	MR Egger	15	0.0239477	0.00919078	0.0217724
olive oil spread vs. never	spread	G_Subdoligranulum_RNT	MR Egger (bootstrap)	15	-0.0211715	0.0152943	0.082
olive oil spread vs. never	spread	G_Subdoligranulum_RNT	Simple median	15	-0.00159598	0.00804711	0.842787
olive oil spread vs. never	spread	G_Subdoligranulum_RNT	Weighted median	15	0.00634019	0.00703064	0.367166
olive oil spread vs. never	spread	G_Subdoligranulum_RNT	Penalised weighted median	15	0.00634019	0.00709785	0.371721
olive oil spread vs. never	spread	G_Subdoligranulum_RNT	Inverse variance weighted	15	0.0036273	0.00520183	0.485608
olive oil spread vs. never	spread	G_Subdoligranulum_RNT	IVW radial	15	0.00361104	0.00520305	0.487667
olive oil spread vs. never	spread	G_Subdoligranulum_RNT	Inverse variance weighted (multiplicative random effects)	15	0.0036273	0.00520183	0.485608
olive oil spread vs. never	spread	G_Subdoligranulum_RNT	Inverse variance weighted (fixed effects)	15	0.0036273	0.00508186	0.475367
olive oil spread vs. never	spread	G_Subdoligranulum_RNT	Simple mode	15	0.00127764	0.0141852	0.929509
olive oil spread vs. never	spread	G_Subdoligranulum_RNT	Weighted mode	15	0.0121826	0.0109189	0.283321
olive oil spread vs. never	spread	G_Subdoligranulum_RNT	Weighted mode (NOME)	15	0.0130215	0.00967791	0.199857
olive oil spread vs. never	spread	G_Subdoligranulum_RNT	Simple mode (NOME)	15	0.00127764	0.0140375	0.928769
olive oil spread vs. never	spread	G_Subdoligranulum_RNT	Robust adjusted profile score (RAPS)	15	0.00435123	0.00542358	0.422392
olive oil spread vs. never	spread	G_Subdoligranulum_RNT	Sign concordance test	15	-0.0666667	NA	1
olive oil spread vs. never	spread	G_Subdoligranulum_RNT	Unweighted regression	15	0.0165084	0.322375	0.959159
olive oil spread vs. never	spread	G_Sutterella_RNT	Maximum likelihood	22	0.000518555	0.00536036	0.922934
olive oil spread vs. never	spread	G_Sutterella_RNT	MR Egger	22	-0.00197834	0.00964256	0.839515
olive oil spread vs. never	spread	G_Sutterella_RNT	MR Egger (bootstrap)	22	0.000951335	0.0142317	0.476
olive oil spread vs. never	spread	G_Sutterella_RNT	Simple median	22	0.0003271	0.00703411	0.96291
olive oil spread vs. never	spread	G_Sutterella_RNT	Weighted median	22	-0.000102047	0.00712189	0.988568
olive oil spread vs. never	spread	G_Sutterella_RNT	Penalised weighted median	22	-0.000102047	0.0071153	0.988557
olive oil spread vs. never	spread	G_Sutterella_RNT	Inverse variance weighted	22	0.000516251	0.00529496	0.922331
olive oil spread vs. never	spread	G_Sutterella_RNT	IVW radial	22	0.00051626	0.00413099	0.900545
olive oil spread vs. never	spread	G_Sutterella_RNT	Inverse variance weighted (multiplicative random effects)	22	0.000516251	0.00413098	0.900547
olive oil spread vs. never	spread	G_Sutterella_RNT	Inverse variance weighted (fixed effects)	22	0.000516251	0.00529496	0.922331
olive oil spread vs. never	spread	G_Sutterella_RNT	Simple mode	22	0.00529377	0.013475	0.698382
olive oil spread vs. never	spread	G_Sutterella_RNT	Weighted mode	22	0.00223263	0.0115783	0.848945
olive oil spread vs. never	spread	G_Sutterella_RNT	Weighted mode (NOME)	22	0.00251092	0.0118919	0.834809
olive oil spread vs. never	spread	G_Sutterella_RNT	Simple mode (NOME)	22	0.00529377	0.0125324	0.677022
olive oil spread vs. never	spread	G_Sutterella_RNT	Robust adjusted profile score (RAPS)	22	0.000191453	0.00575921	0.973481
olive oil spread vs. never	spread	G_Sutterella_RNT	Sign concordance test	22	0	NA	1
olive oil spread vs. never	spread	G_Sutterella_RNT	Unweighted regression	22	0.000522244	0.32483	0.998717
olive oil spread vs. never	spread	G_unclassified_C_Clostridia_RNT	Maximum likelihood	12	0.0125779	0.00828992	0.129203
olive oil spread vs. never	spread	G_unclassified_C_Clostridia_RNT	MR Egger	12	0.0261333	0.0168178	0.151258
olive oil spread vs. never	spread	G_unclassified_C_Clostridia_RNT	MR Egger (bootstrap)	12	0.000364357	0.0269753	0.48
olive oil spread vs. never	spread	G_unclassified_C_Clostridia_RNT	Simple median	12	0.00341364	0.0108428	0.752891
olive oil spread vs. never	spread	G_unclassified_C_Clostridia_RNT	Weighted median	12	0.0035439	0.0113315	0.754473
olive oil spread vs. never	spread	G_unclassified_C_Clostridia_RNT	Penalised weighted median	12	0.0023387	0.0113356	0.836545
olive oil spread vs. never	spread	G_unclassified_C_Clostridia_RNT	Inverse variance weighted	12	0.0119316	0.00810139	0.140811
olive oil spread vs. never	spread	G_unclassified_C_Clostridia_RNT	IVW radial	12	0.0118675	0.00707351	0.0933978
olive oil spread vs. never	spread	G_unclassified_C_Clostridia_RNT	Inverse variance weighted (multiplicative random effects)	12	0.0119316	0.00708724	0.0922732
olive oil spread vs. never	spread	G_unclassified_C_Clostridia_RNT	Inverse variance weighted (fixed effects)	12	0.0119316	0.00810139	0.140811
olive oil spread vs. never	spread	G_unclassified_C_Clostridia_RNT	Simple mode	12	0.0011119	0.0169013	0.948727
olive oil spread vs. never	spread	G_unclassified_C_Clostridia_RNT	Weighted mode	12	0.000284599	0.0184668	0.98798
olive oil spread vs. never	spread	G_unclassified_C_Clostridia_RNT	Weighted mode (NOME)	12	0.000284599	0.0193186	0.98851
olive oil spread vs. never	spread	G_unclassified_C_Clostridia_RNT	Simple mode (NOME)	12	0.0011119	0.018354	0.95278
olive oil spread vs. never	spread	G_unclassified_C_Clostridia_RNT	Robust adjusted profile score (RAPS)	12	0.00872167	0.00865345	0.31351
olive oil spread vs. never	spread	G_unclassified_C_Clostridia_RNT	Sign concordance test	12	0.333333	NA	0.387695
olive oil spread vs. never	spread	G_unclassified_C_Clostridia_RNT	Unweighted regression	12	0.0133688	0.680693	0.984331
olive oil spread vs. never	spread	G_unclassified_F_Coriobacteriaceae_RNT	Maximum likelihood	15	-0.00142134	0.00742458	0.848183
olive oil spread vs. never	spread	G_unclassified_F_Coriobacteriaceae_RNT	MR Egger	15	0.00495188	0.0126782	0.702432
olive oil spread vs. never	spread	G_unclassified_F_Coriobacteriaceae_RNT	MR Egger (bootstrap)	15	-0.0221882	0.0227815	0.158
olive oil spread vs. never	spread	G_unclassified_F_Coriobacteriaceae_RNT	Simple median	15	-0.00697484	0.0107275	0.515574
olive oil spread vs. never	spread	G_unclassified_F_Coriobacteriaceae_RNT	Weighted median	15	-0.00868417	0.0099052	0.380634
olive oil spread vs. never	spread	G_unclassified_F_Coriobacteriaceae_RNT	Penalised weighted median	15	-0.00868417	0.00967891	0.369598
olive oil spread vs. never	spread	G_unclassified_F_Coriobacteriaceae_RNT	Inverse variance weighted	15	-0.00141561	0.00729235	0.84608
olive oil spread vs. never	spread	G_unclassified_F_Coriobacteriaceae_RNT	IVW radial	15	-0.00141566	0.00640886	0.825178
olive oil spread vs. never	spread	G_unclassified_F_Coriobacteriaceae_RNT	Inverse variance weighted (multiplicative random effects)	15	-0.00141561	0.00640885	0.825183
olive oil spread vs. never	spread	G_unclassified_F_Coriobacteriaceae_RNT	Inverse variance weighted (fixed effects)	15	-0.00141561	0.00729235	0.84608
olive oil spread vs. never	spread	G_unclassified_F_Coriobacteriaceae_RNT	Simple mode	15	-0.0153669	0.0160977	0.355972
olive oil spread vs. never	spread	G_unclassified_F_Coriobacteriaceae_RNT	Weighted mode	15	-0.016361	0.0172161	0.358064
olive oil spread vs. never	spread	G_unclassified_F_Coriobacteriaceae_RNT	Weighted mode (NOME)	15	-0.0166924	0.0158468	0.310019
olive oil spread vs. never	spread	G_unclassified_F_Coriobacteriaceae_RNT	Simple mode (NOME)	15	-0.0153669	0.0175546	0.39614
olive oil spread vs. never	spread	G_unclassified_F_Coriobacteriaceae_RNT	Robust adjusted profile score (RAPS)	15	-0.00242082	0.00789789	0.759213
olive oil spread vs. never	spread	G_unclassified_F_Coriobacteriaceae_RNT	Sign concordance test	15	-0.2	NA	0.607239
olive oil spread vs. never	spread	G_unclassified_F_Coriobacteriaceae_RNT	Unweighted regression	15	0.00180325	0.439094	0.996723
olive oil spread vs. never	spread	G_unclassified_F_Erysipelotrichaceae_RNT	Maximum likelihood	20	0.00481186	0.00494327	0.330346
olive oil spread vs. never	spread	G_unclassified_F_Erysipelotrichaceae_RNT	MR Egger	20	-0.000870756	0.0083794	0.918385
olive oil spread vs. never	spread	G_unclassified_F_Erysipelotrichaceae_RNT	MR Egger (bootstrap)	20	0.022318	0.0198648	0.113
olive oil spread vs. never	spread	G_unclassified_F_Erysipelotrichaceae_RNT	Simple median	20	0.00477252	0.00710031	0.501484
olive oil spread vs. never	spread	G_unclassified_F_Erysipelotrichaceae_RNT	Weighted median	20	0.00261583	0.00723282	0.717605
olive oil spread vs. never	spread	G_unclassified_F_Erysipelotrichaceae_RNT	Penalised weighted median	20	0.00261583	0.00707464	0.711571
olive oil spread vs. never	spread	G_unclassified_F_Erysipelotrichaceae_RNT	Inverse variance weighted	20	0.00478952	0.00484786	0.323169
olive oil spread vs. never	spread	G_unclassified_F_Erysipelotrichaceae_RNT	IVW radial	20	0.0047908	0.00479309	0.317542
olive oil spread vs. never	spread	G_unclassified_F_Erysipelotrichaceae_RNT	Inverse variance weighted (multiplicative random effects)	20	0.00478952	0.00479064	0.317423
olive oil spread vs. never	spread	G_unclassified_F_Erysipelotrichaceae_RNT	Inverse variance weighted (fixed effects)	20	0.00478952	0.00484786	0.323169
olive oil spread vs. never	spread	G_unclassified_F_Erysipelotrichaceae_RNT	Simple mode	20	0.00538581	0.012053	0.660038
olive oil spread vs. never	spread	G_unclassified_F_Erysipelotrichaceae_RNT	Weighted mode	20	0.0023477	0.00957507	0.808939
olive oil spread vs. never	spread	G_unclassified_F_Erysipelotrichaceae_RNT	Weighted mode (NOME)	20	0.00265151	0.00883259	0.767287
olive oil spread vs. never	spread	G_unclassified_F_Erysipelotrichaceae_RNT	Simple mode (NOME)	20	0.00538581	0.0129093	0.681205
olive oil spread vs. never	spread	G_unclassified_F_Erysipelotrichaceae_RNT	Robust adjusted profile score (RAPS)	20	0.00445721	0.0052324	0.394299
olive oil spread vs. never	spread	G_unclassified_F_Erysipelotrichaceae_RNT	Sign concordance test	20	0.3	NA	0.263176
olive oil spread vs. never	spread	G_unclassified_F_Erysipelotrichaceae_RNT	Unweighted regression	20	0.00232765	0.251807	0.992625
olive oil spread vs. never	spread	G_unclassified_F_Lachnospiraceae_RNT	Maximum likelihood	17	0.00547573	0.00788226	0.487249
olive oil spread vs. never	spread	G_unclassified_F_Lachnospiraceae_RNT	MR Egger	17	-0.007133	0.0155136	0.65226
olive oil spread vs. never	spread	G_unclassified_F_Lachnospiraceae_RNT	MR Egger (bootstrap)	17	0.0139427	0.0234075	0.269
olive oil spread vs. never	spread	G_unclassified_F_Lachnospiraceae_RNT	Simple median	17	0.00576685	0.0107281	0.590891
olive oil spread vs. never	spread	G_unclassified_F_Lachnospiraceae_RNT	Weighted median	17	0.00545405	0.0103576	0.598489
olive oil spread vs. never	spread	G_unclassified_F_Lachnospiraceae_RNT	Penalised weighted median	17	0.00545405	0.0106035	0.606999
olive oil spread vs. never	spread	G_unclassified_F_Lachnospiraceae_RNT	Inverse variance weighted	17	0.00534422	0.00780978	0.493787
olive oil spread vs. never	spread	G_unclassified_F_Lachnospiraceae_RNT	IVW radial	17	0.00534593	0.00511412	0.295873
olive oil spread vs. never	spread	G_unclassified_F_Lachnospiraceae_RNT	Inverse variance weighted (multiplicative random effects)	17	0.00534422	0.00511328	0.295947
olive oil spread vs. never	spread	G_unclassified_F_Lachnospiraceae_RNT	Inverse variance weighted (fixed effects)	17	0.00534422	0.00780978	0.493787
olive oil spread vs. never	spread	G_unclassified_F_Lachnospiraceae_RNT	Simple mode	17	0.00351235	0.016253	0.831637
olive oil spread vs. never	spread	G_unclassified_F_Lachnospiraceae_RNT	Weighted mode	17	0.0020439	0.0153473	0.895715
olive oil spread vs. never	spread	G_unclassified_F_Lachnospiraceae_RNT	Weighted mode (NOME)	17	0.0020439	0.0155557	0.897103
olive oil spread vs. never	spread	G_unclassified_F_Lachnospiraceae_RNT	Simple mode (NOME)	17	0.00351235	0.0164448	0.833569
olive oil spread vs. never	spread	G_unclassified_F_Lachnospiraceae_RNT	Robust adjusted profile score (RAPS)	17	0.00555258	0.00853592	0.515372
olive oil spread vs. never	spread	G_unclassified_F_Lachnospiraceae_RNT	Sign concordance test	17	0.294118	NA	0.332306
olive oil spread vs. never	spread	G_unclassified_F_Lachnospiraceae_RNT	Unweighted regression	17	-0.000804981	0.627832	0.998977
olive oil spread vs. never	spread	G_unclassified_F_Porphyromonadaceae_RNT	Maximum likelihood	23	0.00916969	0.00555735	0.0989409
olive oil spread vs. never	spread	G_unclassified_F_Porphyromonadaceae_RNT	MR Egger	23	-0.0034442	0.00968217	0.725594
olive oil spread vs. never	spread	G_unclassified_F_Porphyromonadaceae_RNT	MR Egger (bootstrap)	23	0.0317906	0.0155396	0.013
olive oil spread vs. never	spread	G_unclassified_F_Porphyromonadaceae_RNT	Simple median	23	0.0111417	0.00756979	0.141057
olive oil spread vs. never	spread	G_unclassified_F_Porphyromonadaceae_RNT	Weighted median	23	0.00291884	0.0073151	0.689882
olive oil spread vs. never	spread	G_unclassified_F_Porphyromonadaceae_RNT	Penalised weighted median	23	0.00291884	0.00761974	0.701673
olive oil spread vs. never	spread	G_unclassified_F_Porphyromonadaceae_RNT	Inverse variance weighted	23	0.00888657	0.00545361	0.103211
olive oil spread vs. never	spread	G_unclassified_F_Porphyromonadaceae_RNT	IVW radial	23	0.00889453	0.00431661	0.0393473
olive oil spread vs. never	spread	G_unclassified_F_Porphyromonadaceae_RNT	Inverse variance weighted (multiplicative random effects)	23	0.00888657	0.00431425	0.0394159
olive oil spread vs. never	spread	G_unclassified_F_Porphyromonadaceae_RNT	Inverse variance weighted (fixed effects)	23	0.00888657	0.00545361	0.103211
olive oil spread vs. never	spread	G_unclassified_F_Porphyromonadaceae_RNT	Simple mode	23	-0.00153761	0.01433	0.915524
olive oil spread vs. never	spread	G_unclassified_F_Porphyromonadaceae_RNT	Weighted mode	23	-0.00239689	0.0132535	0.858142
olive oil spread vs. never	spread	G_unclassified_F_Porphyromonadaceae_RNT	Weighted mode (NOME)	23	-0.00239689	0.0141893	0.867401
olive oil spread vs. never	spread	G_unclassified_F_Porphyromonadaceae_RNT	Simple mode (NOME)	23	-0.00153761	0.0139443	0.913197
olive oil spread vs. never	spread	G_unclassified_F_Porphyromonadaceae_RNT	Robust adjusted profile score (RAPS)	23	0.00931617	0.00595794	0.117898
olive oil spread vs. never	spread	G_unclassified_F_Porphyromonadaceae_RNT	Sign concordance test	23	0.0434783	NA	1
olive oil spread vs. never	spread	G_unclassified_F_Porphyromonadaceae_RNT	Unweighted regression	23	0.00807119	0.332535	0.980636
olive oil spread vs. never	spread	G_unclassified_F_Prevotellaceae_RNT	Maximum likelihood	54	0.00029058	0.000774009	0.707347
olive oil spread vs. never	spread	G_unclassified_F_Prevotellaceae_RNT	MR Egger	54	0.000591844	0.00110713	0.595221
olive oil spread vs. never	spread	G_unclassified_F_Prevotellaceae_RNT	MR Egger (bootstrap)	54	0.00510774	0.00277517	0.027
olive oil spread vs. never	spread	G_unclassified_F_Prevotellaceae_RNT	Simple median	54	-0.00078239	0.001314	0.551558
olive oil spread vs. never	spread	G_unclassified_F_Prevotellaceae_RNT	Weighted median	54	0.000599002	0.00114698	0.601502
olive oil spread vs. never	spread	G_unclassified_F_Prevotellaceae_RNT	Penalised weighted median	54	0.000598805	0.00114947	0.602407
olive oil spread vs. never	spread	G_unclassified_F_Prevotellaceae_RNT	Inverse variance weighted	54	0.000284636	0.000872062	0.744126
olive oil spread vs. never	spread	G_unclassified_F_Prevotellaceae_RNT	IVW radial	54	0.000284522	0.000872125	0.744243
olive oil spread vs. never	spread	G_unclassified_F_Prevotellaceae_RNT	Inverse variance weighted (multiplicative random effects)	54	0.000284636	0.000872062	0.744126
olive oil spread vs. never	spread	G_unclassified_F_Prevotellaceae_RNT	Inverse variance weighted (fixed effects)	54	0.000284636	0.000762107	0.708786
olive oil spread vs. never	spread	G_unclassified_F_Prevotellaceae_RNT	Simple mode	54	0.00024282	0.00172863	0.888822
olive oil spread vs. never	spread	G_unclassified_F_Prevotellaceae_RNT	Weighted mode	54	0.00106706	0.00111262	0.341884
olive oil spread vs. never	spread	G_unclassified_F_Prevotellaceae_RNT	Weighted mode (NOME)	54	0.00106706	0.00117321	0.367192
olive oil spread vs. never	spread	G_unclassified_F_Prevotellaceae_RNT	Simple mode (NOME)	54	0.00024282	0.00185182	0.896173
olive oil spread vs. never	spread	G_unclassified_F_Prevotellaceae_RNT	Robust adjusted profile score (RAPS)	54	0.000159846	0.000809329	0.843432
olive oil spread vs. never	spread	G_unclassified_F_Prevotellaceae_RNT	Sign concordance test	54	-0.0740741	NA	0.683489
olive oil spread vs. never	spread	G_unclassified_F_Prevotellaceae_RNT	Unweighted regression	54	0.000445767	0.0339161	0.989514
olive oil spread vs. never	spread	G_unclassified_F_Rhodospirillaceae_RNT	Maximum likelihood	21	0.0129271	0.00532565	0.0152108
olive oil spread vs. never	spread	G_unclassified_F_Rhodospirillaceae_RNT	MR Egger	21	0.00721205	0.0118462	0.549862
olive oil spread vs. never	spread	G_unclassified_F_Rhodospirillaceae_RNT	MR Egger (bootstrap)	21	0.0187932	0.0180205	0.147
olive oil spread vs. never	spread	G_unclassified_F_Rhodospirillaceae_RNT	Simple median	21	0.0161927	0.00762502	0.0337018
olive oil spread vs. never	spread	G_unclassified_F_Rhodospirillaceae_RNT	Weighted median	21	0.0146877	0.00759065	0.0529939
olive oil spread vs. never	spread	G_unclassified_F_Rhodospirillaceae_RNT	Penalised weighted median	21	0.0146877	0.00756674	0.0522481
olive oil spread vs. never	spread	G_unclassified_F_Rhodospirillaceae_RNT	Inverse variance weighted	21	0.0124753	0.00564426	0.027087
olive oil spread vs. never	spread	G_unclassified_F_Rhodospirillaceae_RNT	IVW radial	21	0.0124985	0.00564733	0.0268859
olive oil spread vs. never	spread	G_unclassified_F_Rhodospirillaceae_RNT	Inverse variance weighted (multiplicative random effects)	21	0.0124753	0.00564426	0.027087
olive oil spread vs. never	spread	G_unclassified_F_Rhodospirillaceae_RNT	Inverse variance weighted (fixed effects)	21	0.0124753	0.00512379	0.014901
olive oil spread vs. never	spread	G_unclassified_F_Rhodospirillaceae_RNT	Simple mode	21	0.0180456	0.0146866	0.233444
olive oil spread vs. never	spread	G_unclassified_F_Rhodospirillaceae_RNT	Weighted mode	21	0.0166944	0.0137543	0.238981
olive oil spread vs. never	spread	G_unclassified_F_Rhodospirillaceae_RNT	Weighted mode (NOME)	21	0.01737	0.0146281	0.248968
olive oil spread vs. never	spread	G_unclassified_F_Rhodospirillaceae_RNT	Simple mode (NOME)	21	0.0180456	0.016329	0.282222
olive oil spread vs. never	spread	G_unclassified_F_Rhodospirillaceae_RNT	Robust adjusted profile score (RAPS)	21	0.0116848	0.00637035	0.0666178
olive oil spread vs. never	spread	G_unclassified_F_Rhodospirillaceae_RNT	Sign concordance test	21	0.238095	NA	0.38331
olive oil spread vs. never	spread	G_unclassified_F_Rhodospirillaceae_RNT	Unweighted regression	21	0.0115372	0.326933	0.971849
olive oil spread vs. never	spread	G_unclassified_F_Ruminococcaceae_RNT	Maximum likelihood	14	-0.00268353	0.00917859	0.770005
olive oil spread vs. never	spread	G_unclassified_F_Ruminococcaceae_RNT	MR Egger	14	-0.0334048	0.0209769	0.137267
olive oil spread vs. never	spread	G_unclassified_F_Ruminococcaceae_RNT	MR Egger (bootstrap)	14	0.0327847	0.0297539	0.126
olive oil spread vs. never	spread	G_unclassified_F_Ruminococcaceae_RNT	Simple median	14	-0.0136521	0.0122974	0.266928
olive oil spread vs. never	spread	G_unclassified_F_Ruminococcaceae_RNT	Weighted median	14	-0.0136704	0.012024	0.25557
olive oil spread vs. never	spread	G_unclassified_F_Ruminococcaceae_RNT	Penalised weighted median	14	-0.0136704	0.0123364	0.267804
olive oil spread vs. never	spread	G_unclassified_F_Ruminococcaceae_RNT	Inverse variance weighted	14	-0.00257994	0.00901106	0.774642
olive oil spread vs. never	spread	G_unclassified_F_Ruminococcaceae_RNT	IVW radial	14	-0.00257984	0.00829245	0.755719
olive oil spread vs. never	spread	G_unclassified_F_Ruminococcaceae_RNT	Inverse variance weighted (multiplicative random effects)	14	-0.00257994	0.00829243	0.755709
olive oil spread vs. never	spread	G_unclassified_F_Ruminococcaceae_RNT	Inverse variance weighted (fixed effects)	14	-0.00257994	0.00901106	0.774642
olive oil spread vs. never	spread	G_unclassified_F_Ruminococcaceae_RNT	Simple mode	14	-0.018265	0.0201164	0.380418
olive oil spread vs. never	spread	G_unclassified_F_Ruminococcaceae_RNT	Weighted mode	14	-0.0169368	0.0203351	0.419947
olive oil spread vs. never	spread	G_unclassified_F_Ruminococcaceae_RNT	Weighted mode (NOME)	14	-0.0172689	0.0200443	0.404555
olive oil spread vs. never	spread	G_unclassified_F_Ruminococcaceae_RNT	Simple mode (NOME)	14	-0.018265	0.0209508	0.39913
olive oil spread vs. never	spread	G_unclassified_F_Ruminococcaceae_RNT	Robust adjusted profile score (RAPS)	14	-0.00404943	0.00973372	0.677395
olive oil spread vs. never	spread	G_unclassified_F_Ruminococcaceae_RNT	Sign concordance test	14	-0.285714	NA	0.42395
olive oil spread vs. never	spread	G_unclassified_F_Ruminococcaceae_RNT	Unweighted regression	14	-0.0141405	0.772397	0.985394
olive oil spread vs. never	spread	G_unclassified_K_Bacteria_RNT	Maximum likelihood	17	0.000933786	0.00752534	0.901248
olive oil spread vs. never	spread	G_unclassified_K_Bacteria_RNT	MR Egger	17	-0.00312533	0.0149788	0.837528
olive oil spread vs. never	spread	G_unclassified_K_Bacteria_RNT	MR Egger (bootstrap)	17	0.0116827	0.0230193	0.306
olive oil spread vs. never	spread	G_unclassified_K_Bacteria_RNT	Simple median	17	-0.00239329	0.0109128	0.826408
olive oil spread vs. never	spread	G_unclassified_K_Bacteria_RNT	Weighted median	17	-0.00180507	0.00996058	0.856193
olive oil spread vs. never	spread	G_unclassified_K_Bacteria_RNT	Penalised weighted median	17	-0.00180507	0.0101896	0.859392
olive oil spread vs. never	spread	G_unclassified_K_Bacteria_RNT	Inverse variance weighted	17	0.000902243	0.00738816	0.902804
olive oil spread vs. never	spread	G_unclassified_K_Bacteria_RNT	IVW radial	17	0.000902208	0.00674863	0.89365
olive oil spread vs. never	spread	G_unclassified_K_Bacteria_RNT	Inverse variance weighted (multiplicative random effects)	17	0.000902243	0.00674863	0.893646
olive oil spread vs. never	spread	G_unclassified_K_Bacteria_RNT	Inverse variance weighted (fixed effects)	17	0.000902243	0.00738816	0.902804
olive oil spread vs. never	spread	G_unclassified_K_Bacteria_RNT	Simple mode	17	-0.0116023	0.019435	0.558875
olive oil spread vs. never	spread	G_unclassified_K_Bacteria_RNT	Weighted mode	17	-0.00851774	0.017944	0.641427
olive oil spread vs. never	spread	G_unclassified_K_Bacteria_RNT	Weighted mode (NOME)	17	-0.0092032	0.0199973	0.65155
olive oil spread vs. never	spread	G_unclassified_K_Bacteria_RNT	Simple mode (NOME)	17	-0.0116023	0.0189828	0.549651
olive oil spread vs. never	spread	G_unclassified_K_Bacteria_RNT	Robust adjusted profile score (RAPS)	17	0.00020966	0.00800146	0.979096
olive oil spread vs. never	spread	G_unclassified_K_Bacteria_RNT	Sign concordance test	17	-0.294118	NA	0.332306
olive oil spread vs. never	spread	G_unclassified_K_Bacteria_RNT	Unweighted regression	17	-0.00367331	0.502179	0.994164
olive oil spread vs. never	spread	G_unclassified_O_Bacteroidales_RNT	Maximum likelihood	47	-0.000399081	0.00109905	0.716521
olive oil spread vs. never	spread	G_unclassified_O_Bacteroidales_RNT	MR Egger	47	-0.000492033	0.00160939	0.761223
olive oil spread vs. never	spread	G_unclassified_O_Bacteroidales_RNT	MR Egger (bootstrap)	47	-0.00864395	0.00471511	0.026
olive oil spread vs. never	spread	G_unclassified_O_Bacteroidales_RNT	Simple median	47	0.000410734	0.00181272	0.820746
olive oil spread vs. never	spread	G_unclassified_O_Bacteroidales_RNT	Weighted median	47	-0.000420607	0.00166599	0.800681
olive oil spread vs. never	spread	G_unclassified_O_Bacteroidales_RNT	Penalised weighted median	47	-0.000524008	0.0017034	0.758368
olive oil spread vs. never	spread	G_unclassified_O_Bacteroidales_RNT	Inverse variance weighted	47	-0.000379936	0.00125943	0.762902
olive oil spread vs. never	spread	G_unclassified_O_Bacteroidales_RNT	IVW radial	47	-0.000379425	0.00125953	0.763229
olive oil spread vs. never	spread	G_unclassified_O_Bacteroidales_RNT	Inverse variance weighted (multiplicative random effects)	47	-0.000379936	0.00125943	0.762902
olive oil spread vs. never	spread	G_unclassified_O_Bacteroidales_RNT	Inverse variance weighted (fixed effects)	47	-0.000379936	0.00107402	0.723526
olive oil spread vs. never	spread	G_unclassified_O_Bacteroidales_RNT	Simple mode	47	0.0005867	0.00293057	0.842207
olive oil spread vs. never	spread	G_unclassified_O_Bacteroidales_RNT	Weighted mode	47	-0.000845847	0.00179708	0.640094
olive oil spread vs. never	spread	G_unclassified_O_Bacteroidales_RNT	Weighted mode (NOME)	47	-0.00102492	0.00184588	0.581417
olive oil spread vs. never	spread	G_unclassified_O_Bacteroidales_RNT	Simple mode (NOME)	47	0.0005867	0.0028405	0.837274
olive oil spread vs. never	spread	G_unclassified_O_Bacteroidales_RNT	Robust adjusted profile score (RAPS)	47	-0.000591958	0.0013886	0.669891
olive oil spread vs. never	spread	G_unclassified_O_Bacteroidales_RNT	Sign concordance test	47	0.0638298	NA	0.770867
olive oil spread vs. never	spread	G_unclassified_O_Bacteroidales_RNT	Unweighted regression	47	-0.000518993	0.0484358	0.991451
olive oil spread vs. never	spread	G_unclassified_O_Clostridiales_RNT	Maximum likelihood	17	0.00339559	0.00878351	0.699062
olive oil spread vs. never	spread	G_unclassified_O_Clostridiales_RNT	MR Egger	17	-0.01537	0.0200054	0.454239
olive oil spread vs. never	spread	G_unclassified_O_Clostridiales_RNT	MR Egger (bootstrap)	17	0.020068	0.0270671	0.227
olive oil spread vs. never	spread	G_unclassified_O_Clostridiales_RNT	Simple median	17	-0.00241284	0.0119412	0.83987
olive oil spread vs. never	spread	G_unclassified_O_Clostridiales_RNT	Weighted median	17	0.000691442	0.011458	0.95188
olive oil spread vs. never	spread	G_unclassified_O_Clostridiales_RNT	Penalised weighted median	17	0.000691442	0.0115769	0.952374
olive oil spread vs. never	spread	G_unclassified_O_Clostridiales_RNT	Inverse variance weighted	17	0.00325192	0.00863412	0.706444
olive oil spread vs. never	spread	G_unclassified_O_Clostridiales_RNT	IVW radial	17	0.00325146	0.00823472	0.692956
olive oil spread vs. never	spread	G_unclassified_O_Clostridiales_RNT	Inverse variance weighted (multiplicative random effects)	17	0.00325192	0.00823435	0.692901
olive oil spread vs. never	spread	G_unclassified_O_Clostridiales_RNT	Inverse variance weighted (fixed effects)	17	0.00325192	0.00863412	0.706444
olive oil spread vs. never	spread	G_unclassified_O_Clostridiales_RNT	Simple mode	17	-0.00938202	0.0199061	0.64378
olive oil spread vs. never	spread	G_unclassified_O_Clostridiales_RNT	Weighted mode	17	-0.00794007	0.0175592	0.657204
olive oil spread vs. never	spread	G_unclassified_O_Clostridiales_RNT	Weighted mode (NOME)	17	-0.00794007	0.0199209	0.695471
olive oil spread vs. never	spread	G_unclassified_O_Clostridiales_RNT	Simple mode (NOME)	17	-0.00938202	0.0198937	0.643574
olive oil spread vs. never	spread	G_unclassified_O_Clostridiales_RNT	Robust adjusted profile score (RAPS)	17	0.00396888	0.00937279	0.671969
olive oil spread vs. never	spread	G_unclassified_O_Clostridiales_RNT	Sign concordance test	17	-0.0588235	NA	1
olive oil spread vs. never	spread	G_unclassified_O_Clostridiales_RNT	Unweighted regression	17	-0.0142019	0.66502	0.982962
olive oil spread vs. never	spread	G_unclassified_P_Bacteroidetes_RNT	Maximum likelihood	24	-0.00673465	0.00271459	0.0131048
olive oil spread vs. never	spread	G_unclassified_P_Bacteroidetes_RNT	MR Egger	24	-0.00503149	0.0038897	0.209241
olive oil spread vs. never	spread	G_unclassified_P_Bacteroidetes_RNT	MR Egger (bootstrap)	24	-0.0130474	0.0109942	0.119
olive oil spread vs. never	spread	G_unclassified_P_Bacteroidetes_RNT	Simple median	24	-0.00302112	0.00413555	0.465069
olive oil spread vs. never	spread	G_unclassified_P_Bacteroidetes_RNT	Weighted median	24	-0.00795423	0.00427706	0.062922
olive oil spread vs. never	spread	G_unclassified_P_Bacteroidetes_RNT	Penalised weighted median	24	-0.00795423	0.00414008	0.0546974
olive oil spread vs. never	spread	G_unclassified_P_Bacteroidetes_RNT	Inverse variance weighted	24	-0.00670302	0.00273279	0.0141746
olive oil spread vs. never	spread	G_unclassified_P_Bacteroidetes_RNT	IVW radial	24	-0.00664536	0.00277346	0.0165728
olive oil spread vs. never	spread	G_unclassified_P_Bacteroidetes_RNT	Inverse variance weighted (multiplicative random effects)	24	-0.00670302	0.00273279	0.0141746
olive oil spread vs. never	spread	G_unclassified_P_Bacteroidetes_RNT	Inverse variance weighted (fixed effects)	24	-0.00670302	0.00266796	0.0119907
olive oil spread vs. never	spread	G_unclassified_P_Bacteroidetes_RNT	Simple mode	24	0.00182183	0.00725572	0.803975
olive oil spread vs. never	spread	G_unclassified_P_Bacteroidetes_RNT	Weighted mode	24	-0.00723484	0.00452212	0.123273
olive oil spread vs. never	spread	G_unclassified_P_Bacteroidetes_RNT	Weighted mode (NOME)	24	-0.00744068	0.00429252	0.0964117
olive oil spread vs. never	spread	G_unclassified_P_Bacteroidetes_RNT	Simple mode (NOME)	24	0.00182183	0.00782575	0.817977
olive oil spread vs. never	spread	G_unclassified_P_Bacteroidetes_RNT	Robust adjusted profile score (RAPS)	24	-0.00684383	0.00292771	0.0194077
olive oil spread vs. never	spread	G_unclassified_P_Bacteroidetes_RNT	Sign concordance test	24	-0.0833333	NA	0.83882
olive oil spread vs. never	spread	G_unclassified_P_Bacteroidetes_RNT	Unweighted regression	24	-0.00668127	0.140795	0.962152
olive oil spread vs. never	spread	G_unclassified_P_Firmicutes_RNT	Maximum likelihood	18	0.00564517	0.00723826	0.435446
olive oil spread vs. never	spread	G_unclassified_P_Firmicutes_RNT	MR Egger	18	-0.00972212	0.0137155	0.488623
olive oil spread vs. never	spread	G_unclassified_P_Firmicutes_RNT	MR Egger (bootstrap)	18	0.0235303	0.0204466	0.132
olive oil spread vs. never	spread	G_unclassified_P_Firmicutes_RNT	Simple median	18	0.00777551	0.0091805	0.397018
olive oil spread vs. never	spread	G_unclassified_P_Firmicutes_RNT	Weighted median	18	0.00423918	0.0096051	0.658962
olive oil spread vs. never	spread	G_unclassified_P_Firmicutes_RNT	Penalised weighted median	18	0.00423918	0.00928322	0.647923
olive oil spread vs. never	spread	G_unclassified_P_Firmicutes_RNT	Inverse variance weighted	18	0.00554095	0.00716029	0.439023
olive oil spread vs. never	spread	G_unclassified_P_Firmicutes_RNT	IVW radial	18	0.00554315	0.00453159	0.221246
olive oil spread vs. never	spread	G_unclassified_P_Firmicutes_RNT	Inverse variance weighted (multiplicative random effects)	18	0.00554095	0.0045314	0.22141
olive oil spread vs. never	spread	G_unclassified_P_Firmicutes_RNT	Inverse variance weighted (fixed effects)	18	0.00554095	0.00716029	0.439023
olive oil spread vs. never	spread	G_unclassified_P_Firmicutes_RNT	Simple mode	18	0.0138387	0.0158285	0.394145
olive oil spread vs. never	spread	G_unclassified_P_Firmicutes_RNT	Weighted mode	18	0.00748001	0.0154753	0.635012
olive oil spread vs. never	spread	G_unclassified_P_Firmicutes_RNT	Weighted mode (NOME)	18	0.00772458	0.0163839	0.643297
olive oil spread vs. never	spread	G_unclassified_P_Firmicutes_RNT	Simple mode (NOME)	18	0.0138387	0.017089	0.429247
olive oil spread vs. never	spread	G_unclassified_P_Firmicutes_RNT	Robust adjusted profile score (RAPS)	18	0.00564567	0.00783026	0.470905
olive oil spread vs. never	spread	G_unclassified_P_Firmicutes_RNT	Sign concordance test	18	0.444444	NA	0.0962524
olive oil spread vs. never	spread	G_unclassified_P_Firmicutes_RNT	Unweighted regression	18	-0.00217783	0.462028	0.996239
olive oil spread vs. never	spread	G_unclassified_P_Proteobacteria_RNT	Maximum likelihood	27	0.00102378	0.00401435	0.798699
olive oil spread vs. never	spread	G_unclassified_P_Proteobacteria_RNT	MR Egger	27	-0.00835121	0.00626631	0.194645
olive oil spread vs. never	spread	G_unclassified_P_Proteobacteria_RNT	MR Egger (bootstrap)	27	0.0178318	0.0112232	0.063
olive oil spread vs. never	spread	G_unclassified_P_Proteobacteria_RNT	Simple median	27	0.00714781	0.00619151	0.248314
olive oil spread vs. never	spread	G_unclassified_P_Proteobacteria_RNT	Weighted median	27	0.00094627	0.00570401	0.868239
olive oil spread vs. never	spread	G_unclassified_P_Proteobacteria_RNT	Penalised weighted median	27	0.00094627	0.00589386	0.872446
olive oil spread vs. never	spread	G_unclassified_P_Proteobacteria_RNT	Inverse variance weighted	27	0.000986642	0.00420909	0.814669
olive oil spread vs. never	spread	G_unclassified_P_Proteobacteria_RNT	IVW radial	27	0.000987045	0.00420919	0.814599
olive oil spread vs. never	spread	G_unclassified_P_Proteobacteria_RNT	Inverse variance weighted (multiplicative random effects)	27	0.000986642	0.00420909	0.814669
olive oil spread vs. never	spread	G_unclassified_P_Proteobacteria_RNT	Inverse variance weighted (fixed effects)	27	0.000986642	0.00392411	0.801481
olive oil spread vs. never	spread	G_unclassified_P_Proteobacteria_RNT	Simple mode	27	0.00946917	0.0118156	0.430156
olive oil spread vs. never	spread	G_unclassified_P_Proteobacteria_RNT	Weighted mode	27	0.000862679	0.0077235	0.911923
olive oil spread vs. never	spread	G_unclassified_P_Proteobacteria_RNT	Weighted mode (NOME)	27	0.000862679	0.00769868	0.91164
olive oil spread vs. never	spread	G_unclassified_P_Proteobacteria_RNT	Simple mode (NOME)	27	0.00946917	0.0120567	0.439326
olive oil spread vs. never	spread	G_unclassified_P_Proteobacteria_RNT	Robust adjusted profile score (RAPS)	27	0.000194103	0.00435942	0.964486
olive oil spread vs. never	spread	G_unclassified_P_Proteobacteria_RNT	Sign concordance test	27	0.259259	NA	0.247789
olive oil spread vs. never	spread	G_unclassified_P_Proteobacteria_RNT	Unweighted regression	27	-0.00597699	0.216008	0.977925
olive oil spread vs. never	spread	G_Veillonella_RNT	Maximum likelihood	33	-0.000853778	0.00226352	0.706032
olive oil spread vs. never	spread	G_Veillonella_RNT	MR Egger	33	-0.000879837	0.0030197	0.772713
olive oil spread vs. never	spread	G_Veillonella_RNT	MR Egger (bootstrap)	33	0.00435971	0.00972411	0.329
olive oil spread vs. never	spread	G_Veillonella_RNT	Simple median	33	-0.00227138	0.00340313	0.504492
olive oil spread vs. never	spread	G_Veillonella_RNT	Weighted median	33	-0.00115709	0.00334201	0.729173
olive oil spread vs. never	spread	G_Veillonella_RNT	Penalised weighted median	33	-0.00136786	0.00325597	0.674405
olive oil spread vs. never	spread	G_Veillonella_RNT	Inverse variance weighted	33	-0.000810638	0.00221279	0.71411
olive oil spread vs. never	spread	G_Veillonella_RNT	IVW radial	33	-0.000811086	0.00174725	0.6425
olive oil spread vs. never	spread	G_Veillonella_RNT	Inverse variance weighted (multiplicative random effects)	33	-0.000810638	0.00174726	0.642684
olive oil spread vs. never	spread	G_Veillonella_RNT	Inverse variance weighted (fixed effects)	33	-0.000810638	0.00221279	0.71411
olive oil spread vs. never	spread	G_Veillonella_RNT	Simple mode	33	-0.00211535	0.00580835	0.718111
olive oil spread vs. never	spread	G_Veillonella_RNT	Weighted mode	33	-0.00154135	0.00479994	0.750208
olive oil spread vs. never	spread	G_Veillonella_RNT	Weighted mode (NOME)	33	-0.00154135	0.00446283	0.732072
olive oil spread vs. never	spread	G_Veillonella_RNT	Simple mode (NOME)	33	-0.00211535	0.00559599	0.707918
olive oil spread vs. never	spread	G_Veillonella_RNT	Robust adjusted profile score (RAPS)	33	-0.00142474	0.00237694	0.548906
olive oil spread vs. never	spread	G_Veillonella_RNT	Sign concordance test	33	-0.212121	NA	0.296206
olive oil spread vs. never	spread	G_Veillonella_RNT	Unweighted regression	33	-0.00161884	0.105721	0.987783
olive oil spread vs. never	spread	G_Victivallis_RNT	Maximum likelihood	15	-0.000277101	0.00553196	0.96005
olive oil spread vs. never	spread	G_Victivallis_RNT	MR Egger	15	0.00215822	0.00865837	0.807051
olive oil spread vs. never	spread	G_Victivallis_RNT	MR Egger (bootstrap)	15	-0.00288957	0.0165703	0.44
olive oil spread vs. never	spread	G_Victivallis_RNT	Simple median	15	0.00164621	0.00760692	0.828668
olive oil spread vs. never	spread	G_Victivallis_RNT	Weighted median	15	0.00216135	0.00734379	0.768521
olive oil spread vs. never	spread	G_Victivallis_RNT	Penalised weighted median	15	0.00216135	0.00760529	0.776265
olive oil spread vs. never	spread	G_Victivallis_RNT	Inverse variance weighted	15	-0.000273345	0.00546081	0.960078
olive oil spread vs. never	spread	G_Victivallis_RNT	IVW radial	15	-0.00027336	0.00417384	0.947781
olive oil spread vs. never	spread	G_Victivallis_RNT	Inverse variance weighted (multiplicative random effects)	15	-0.000273345	0.00417383	0.947784
olive oil spread vs. never	spread	G_Victivallis_RNT	Inverse variance weighted (fixed effects)	15	-0.000273345	0.00546081	0.960078
olive oil spread vs. never	spread	G_Victivallis_RNT	Simple mode	15	0.00637192	0.0124382	0.616436
olive oil spread vs. never	spread	G_Victivallis_RNT	Weighted mode	15	0.00527643	0.0106646	0.628443
olive oil spread vs. never	spread	G_Victivallis_RNT	Weighted mode (NOME)	15	0.00527643	0.0111952	0.644678
olive oil spread vs. never	spread	G_Victivallis_RNT	Simple mode (NOME)	15	0.00637192	0.012243	0.610881
olive oil spread vs. never	spread	G_Victivallis_RNT	Robust adjusted profile score (RAPS)	15	-0.000667102	0.00594568	0.910665
olive oil spread vs. never	spread	G_Victivallis_RNT	Sign concordance test	15	0.0666667	NA	1
olive oil spread vs. never	spread	G_Victivallis_RNT	Unweighted regression	15	0.00204256	0.303389	0.994628
olive oil spread vs. never	spread	O_Bacteroidales_RNT	Maximum likelihood	13	0.0276331	0.0100001	0.00572234
olive oil spread vs. never	spread	O_Bacteroidales_RNT	MR Egger	13	0.0325145	0.0207421	0.145281
olive oil spread vs. never	spread	O_Bacteroidales_RNT	MR Egger (bootstrap)	13	0.017	0.0205442	0.208
olive oil spread vs. never	spread	O_Bacteroidales_RNT	Simple median	13	0.0280787	0.0143578	0.0505077
olive oil spread vs. never	spread	O_Bacteroidales_RNT	Weighted median	13	0.027349	0.0138102	0.0476636
olive oil spread vs. never	spread	O_Bacteroidales_RNT	Penalised weighted median	13	0.027349	0.0136771	0.0455419
olive oil spread vs. never	spread	O_Bacteroidales_RNT	Inverse variance weighted	13	0.0273029	0.00974539	0.00508458
olive oil spread vs. never	spread	O_Bacteroidales_RNT	IVW radial	13	0.027297	0.00908769	0.00266685
olive oil spread vs. never	spread	O_Bacteroidales_RNT	Inverse variance weighted (multiplicative random effects)	13	0.0273029	0.00908723	0.00265984
olive oil spread vs. never	spread	O_Bacteroidales_RNT	Inverse variance weighted (fixed effects)	13	0.0273029	0.00974539	0.00508458
olive oil spread vs. never	spread	O_Bacteroidales_RNT	Simple mode	13	0.0369332	0.0215681	0.112519
olive oil spread vs. never	spread	O_Bacteroidales_RNT	Weighted mode	13	0.0345028	0.0226661	0.153861
olive oil spread vs. never	spread	O_Bacteroidales_RNT	Weighted mode (NOME)	13	0.036123	0.0220286	0.126973
olive oil spread vs. never	spread	O_Bacteroidales_RNT	Simple mode (NOME)	13	0.0369332	0.0239379	0.14881
olive oil spread vs. never	spread	O_Bacteroidales_RNT	Robust adjusted profile score (RAPS)	13	0.0276963	0.0106815	0.00951617
olive oil spread vs. never	spread	O_Bacteroidales_RNT	Sign concordance test	13	0.538462	NA	0.0922852
olive oil spread vs. never	spread	O_Bacteroidales_RNT	Unweighted regression	13	0.0276783	0.673387	0.967214
olive oil spread vs. never	spread	O_Burkholderiales_RNT	Maximum likelihood	8	0.00488601	0.0126888	0.700189
olive oil spread vs. never	spread	O_Burkholderiales_RNT	MR Egger	8	0.0604415	0.0351677	0.136476
olive oil spread vs. never	spread	O_Burkholderiales_RNT	MR Egger (bootstrap)	8	-0.0512936	0.0325068	0.05
olive oil spread vs. never	spread	O_Burkholderiales_RNT	Simple median	8	-0.0149894	0.0167092	0.369681
olive oil spread vs. never	spread	O_Burkholderiales_RNT	Weighted median	8	-0.0131658	0.0162528	0.417904
olive oil spread vs. never	spread	O_Burkholderiales_RNT	Penalised weighted median	8	-0.0176617	0.0170406	0.299993
olive oil spread vs. never	spread	O_Burkholderiales_RNT	Inverse variance weighted	8	0.00453703	0.0167806	0.786873
olive oil spread vs. never	spread	O_Burkholderiales_RNT	IVW radial	8	0.00453704	0.0167809	0.786877
olive oil spread vs. never	spread	O_Burkholderiales_RNT	Inverse variance weighted (multiplicative random effects)	8	0.00453703	0.0167806	0.786873
olive oil spread vs. never	spread	O_Burkholderiales_RNT	Inverse variance weighted (fixed effects)	8	0.00453703	0.012237	0.710815
olive oil spread vs. never	spread	O_Burkholderiales_RNT	Simple mode	8	-0.0237395	0.0244297	0.36355
olive oil spread vs. never	spread	O_Burkholderiales_RNT	Weighted mode	8	-0.0237395	0.0276603	0.419168
olive oil spread vs. never	spread	O_Burkholderiales_RNT	Weighted mode (NOME)	8	-0.0237395	0.0257786	0.387739
olive oil spread vs. never	spread	O_Burkholderiales_RNT	Simple mode (NOME)	8	-0.0237395	0.0238746	0.353178
olive oil spread vs. never	spread	O_Burkholderiales_RNT	Robust adjusted profile score (RAPS)	8	0.00532351	0.0161245	0.741286
olive oil spread vs. never	spread	O_Burkholderiales_RNT	Sign concordance test	8	-0.25	NA	0.726562
olive oil spread vs. never	spread	O_Burkholderiales_RNT	Unweighted regression	8	0.019572	1.08621	0.985624
olive oil spread vs. never	spread	O_Clostridiales_RNT	Maximum likelihood	15	0.00834044	0.00858713	0.331413
olive oil spread vs. never	spread	O_Clostridiales_RNT	MR Egger	15	0.0275737	0.016661	0.121855
olive oil spread vs. never	spread	O_Clostridiales_RNT	MR Egger (bootstrap)	15	-0.0244072	0.0265953	0.176
olive oil spread vs. never	spread	O_Clostridiales_RNT	Simple median	15	-0.00167293	0.0118954	0.888157
olive oil spread vs. never	spread	O_Clostridiales_RNT	Weighted median	15	-0.00170716	0.011606	0.883059
olive oil spread vs. never	spread	O_Clostridiales_RNT	Penalised weighted median	15	-0.00170716	0.0109567	0.876183
olive oil spread vs. never	spread	O_Clostridiales_RNT	Inverse variance weighted	15	0.00802992	0.00844899	0.341909
olive oil spread vs. never	spread	O_Clostridiales_RNT	IVW radial	15	0.00802366	0.00707463	0.256733
olive oil spread vs. never	spread	O_Clostridiales_RNT	Inverse variance weighted (multiplicative random effects)	15	0.00802992	0.0070746	0.25636
olive oil spread vs. never	spread	O_Clostridiales_RNT	Inverse variance weighted (fixed effects)	15	0.00802992	0.00844899	0.341909
olive oil spread vs. never	spread	O_Clostridiales_RNT	Simple mode	15	-0.00582976	0.0225961	0.800162
olive oil spread vs. never	spread	O_Clostridiales_RNT	Weighted mode	15	-0.00514462	0.0215334	0.814634
olive oil spread vs. never	spread	O_Clostridiales_RNT	Weighted mode (NOME)	15	-0.00548719	0.0204795	0.792656
olive oil spread vs. never	spread	O_Clostridiales_RNT	Simple mode (NOME)	15	-0.00582976	0.0215069	0.790297
olive oil spread vs. never	spread	O_Clostridiales_RNT	Robust adjusted profile score (RAPS)	15	0.00857264	0.00919037	0.350931
olive oil spread vs. never	spread	O_Clostridiales_RNT	Sign concordance test	15	-0.0666667	NA	1
olive oil spread vs. never	spread	O_Clostridiales_RNT	Unweighted regression	15	0.015863	0.552921	0.977112
olive oil spread vs. never	spread	O_Lactobacillales_RNT	Maximum likelihood	10	-0.00391432	0.0107732	0.716351
olive oil spread vs. never	spread	O_Lactobacillales_RNT	MR Egger	10	0.0215504	0.027048	0.448595
olive oil spread vs. never	spread	O_Lactobacillales_RNT	MR Egger (bootstrap)	10	-0.0246937	0.023235	0.15
olive oil spread vs. never	spread	O_Lactobacillales_RNT	Simple median	10	-0.00278877	0.0138973	0.840957
olive oil spread vs. never	spread	O_Lactobacillales_RNT	Weighted median	10	-0.00289019	0.0140257	0.83674
olive oil spread vs. never	spread	O_Lactobacillales_RNT	Penalised weighted median	10	-0.00289019	0.0143898	0.840815
olive oil spread vs. never	spread	O_Lactobacillales_RNT	Inverse variance weighted	10	-0.00381416	0.0106346	0.719854
olive oil spread vs. never	spread	O_Lactobacillales_RNT	IVW radial	10	-0.00381403	0.00827033	0.644676
olive oil spread vs. never	spread	O_Lactobacillales_RNT	Inverse variance weighted (multiplicative random effects)	10	-0.00381416	0.00827044	0.64467
olive oil spread vs. never	spread	O_Lactobacillales_RNT	Inverse variance weighted (fixed effects)	10	-0.00381416	0.0106346	0.719854
olive oil spread vs. never	spread	O_Lactobacillales_RNT	Simple mode	10	-0.00361221	0.0211279	0.86803
olive oil spread vs. never	spread	O_Lactobacillales_RNT	Weighted mode	10	-0.00361221	0.0209841	0.867136
olive oil spread vs. never	spread	O_Lactobacillales_RNT	Weighted mode (NOME)	10	-0.00361221	0.0226739	0.876941
olive oil spread vs. never	spread	O_Lactobacillales_RNT	Simple mode (NOME)	10	-0.00361221	0.0219038	0.872657
olive oil spread vs. never	spread	O_Lactobacillales_RNT	Robust adjusted profile score (RAPS)	10	-0.00295878	0.0115216	0.797331
olive oil spread vs. never	spread	O_Lactobacillales_RNT	Sign concordance test	10	0	NA	1
olive oil spread vs. never	spread	O_Lactobacillales_RNT	Unweighted regression	10	0.00462443	0.947959	0.996108
olive oil spread vs. never	spread	O_Rhodospirillales_RNT	Maximum likelihood	24	0.0123728	0.0054864	0.0241226
olive oil spread vs. never	spread	O_Rhodospirillales_RNT	MR Egger	24	0.0181446	0.0101164	0.0866383
olive oil spread vs. never	spread	O_Rhodospirillales_RNT	MR Egger (bootstrap)	24	-0.000644192	0.017959	0.491
olive oil spread vs. never	spread	O_Rhodospirillales_RNT	Simple median	24	0.0118744	0.00705657	0.0924255
olive oil spread vs. never	spread	O_Rhodospirillales_RNT	Weighted median	24	0.012315	0.00721294	0.0877578
olive oil spread vs. never	spread	O_Rhodospirillales_RNT	Penalised weighted median	24	0.012315	0.00710855	0.0831991
olive oil spread vs. never	spread	O_Rhodospirillales_RNT	Inverse variance weighted	24	0.0121944	0.00540073	0.0239504
olive oil spread vs. never	spread	O_Rhodospirillales_RNT	IVW radial	24	0.0121852	0.00416894	0.00346831
olive oil spread vs. never	spread	O_Rhodospirillales_RNT	Inverse variance weighted (multiplicative random effects)	24	0.0121944	0.00416646	0.0034246
olive oil spread vs. never	spread	O_Rhodospirillales_RNT	Inverse variance weighted (fixed effects)	24	0.0121944	0.00540073	0.0239504
olive oil spread vs. never	spread	O_Rhodospirillales_RNT	Simple mode	24	0.0164209	0.0133994	0.232791
olive oil spread vs. never	spread	O_Rhodospirillales_RNT	Weighted mode	24	0.0155895	0.0132619	0.251816
olive oil spread vs. never	spread	O_Rhodospirillales_RNT	Weighted mode (NOME)	24	0.0161438	0.0127457	0.217972
olive oil spread vs. never	spread	O_Rhodospirillales_RNT	Simple mode (NOME)	24	0.0164209	0.0136099	0.239872
olive oil spread vs. never	spread	O_Rhodospirillales_RNT	Robust adjusted profile score (RAPS)	24	0.0129957	0.00592046	0.0281606
olive oil spread vs. never	spread	O_Rhodospirillales_RNT	Sign concordance test	24	0.416667	NA	0.0639147
olive oil spread vs. never	spread	O_Rhodospirillales_RNT	Unweighted regression	24	0.0134334	0.3109	0.965536
olive oil spread vs. never	spread	O_Selenomonadales_RNT	Maximum likelihood	20	-0.0144416	0.00786706	0.0664021
olive oil spread vs. never	spread	O_Selenomonadales_RNT	MR Egger	20	-0.0115127	0.0177496	0.524776
olive oil spread vs. never	spread	O_Selenomonadales_RNT	MR Egger (bootstrap)	20	-0.0146465	0.0222525	0.253
olive oil spread vs. never	spread	O_Selenomonadales_RNT	Simple median	20	-0.0125783	0.0108779	0.247553
olive oil spread vs. never	spread	O_Selenomonadales_RNT	Weighted median	20	-0.0119277	0.00992535	0.229465
olive oil spread vs. never	spread	O_Selenomonadales_RNT	Penalised weighted median	20	-0.0119277	0.0105653	0.258918
olive oil spread vs. never	spread	O_Selenomonadales_RNT	Inverse variance weighted	20	-0.0140453	0.00771026	0.0685103
olive oil spread vs. never	spread	O_Selenomonadales_RNT	IVW radial	20	-0.0140528	0.00633165	0.0264561
olive oil spread vs. never	spread	O_Selenomonadales_RNT	Inverse variance weighted (multiplicative random effects)	20	-0.0140453	0.00632985	0.0264938
olive oil spread vs. never	spread	O_Selenomonadales_RNT	Inverse variance weighted (fixed effects)	20	-0.0140453	0.00771026	0.0685103
olive oil spread vs. never	spread	O_Selenomonadales_RNT	Simple mode	20	-0.0108991	0.0187109	0.567078
olive oil spread vs. never	spread	O_Selenomonadales_RNT	Weighted mode	20	-0.0108991	0.017827	0.548193
olive oil spread vs. never	spread	O_Selenomonadales_RNT	Weighted mode (NOME)	20	-0.0108991	0.0172616	0.535296
olive oil spread vs. never	spread	O_Selenomonadales_RNT	Simple mode (NOME)	20	-0.0108991	0.0191059	0.575052
olive oil spread vs. never	spread	O_Selenomonadales_RNT	Robust adjusted profile score (RAPS)	20	-0.015304	0.00842422	0.0692683
olive oil spread vs. never	spread	O_Selenomonadales_RNT	Sign concordance test	20	-0.6	NA	0.0118179
olive oil spread vs. never	spread	O_Selenomonadales_RNT	Unweighted regression	20	-0.014581	0.618332	0.981187
olive oil spread vs. never	spread	P_Firmicutes_RNT	Maximum likelihood	15	0.00880237	0.008599	0.306
olive oil spread vs. never	spread	P_Firmicutes_RNT	MR Egger	15	0.0278738	0.0165114	0.11521
olive oil spread vs. never	spread	P_Firmicutes_RNT	MR Egger (bootstrap)	15	-0.0130763	0.0248388	0.293
olive oil spread vs. never	spread	P_Firmicutes_RNT	Simple median	15	0.00343339	0.0120628	0.775931
olive oil spread vs. never	spread	P_Firmicutes_RNT	Weighted median	15	0.00578288	0.0112351	0.606752
olive oil spread vs. never	spread	P_Firmicutes_RNT	Penalised weighted median	15	0.00578288	0.0111442	0.60382
olive oil spread vs. never	spread	P_Firmicutes_RNT	Inverse variance weighted	15	0.00865003	0.00848782	0.308151
olive oil spread vs. never	spread	P_Firmicutes_RNT	IVW radial	15	0.00864441	0.00680939	0.204269
olive oil spread vs. never	spread	P_Firmicutes_RNT	Inverse variance weighted (multiplicative random effects)	15	0.00865003	0.00680691	0.20381
olive oil spread vs. never	spread	P_Firmicutes_RNT	Inverse variance weighted (fixed effects)	15	0.00865003	0.00848782	0.308151
olive oil spread vs. never	spread	P_Firmicutes_RNT	Simple mode	15	-0.0128027	0.0196428	0.525101
olive oil spread vs. never	spread	P_Firmicutes_RNT	Weighted mode	15	-0.00361824	0.0178438	0.84223
olive oil spread vs. never	spread	P_Firmicutes_RNT	Weighted mode (NOME)	15	-0.00361824	0.0185921	0.848493
olive oil spread vs. never	spread	P_Firmicutes_RNT	Simple mode (NOME)	15	-0.0128027	0.0201221	0.534878
olive oil spread vs. never	spread	P_Firmicutes_RNT	Robust adjusted profile score (RAPS)	15	0.00886877	0.00926277	0.338333
olive oil spread vs. never	spread	P_Firmicutes_RNT	Sign concordance test	15	0.0666667	NA	1
olive oil spread vs. never	spread	P_Firmicutes_RNT	Unweighted regression	15	0.0148726	0.551378	0.978481
olive oil spread vs. never	spread	P_Lentisphaerae_RNT	Maximum likelihood	16	-0.000408694	0.00569586	0.942799
olive oil spread vs. never	spread	P_Lentisphaerae_RNT	MR Egger	16	-0.00389437	0.0100619	0.704545
olive oil spread vs. never	spread	P_Lentisphaerae_RNT	MR Egger (bootstrap)	16	0.00613967	0.0161638	0.364
olive oil spread vs. never	spread	P_Lentisphaerae_RNT	Simple median	16	0.00316459	0.00735092	0.66683
olive oil spread vs. never	spread	P_Lentisphaerae_RNT	Weighted median	16	0.00552085	0.00829928	0.505909
olive oil spread vs. never	spread	P_Lentisphaerae_RNT	Penalised weighted median	16	0.00771936	0.00792291	0.329903
olive oil spread vs. never	spread	P_Lentisphaerae_RNT	Inverse variance weighted	16	-0.000397004	0.00606244	0.947787
olive oil spread vs. never	spread	P_Lentisphaerae_RNT	IVW radial	16	-0.000397026	0.00606245	0.947784
olive oil spread vs. never	spread	P_Lentisphaerae_RNT	Inverse variance weighted (multiplicative random effects)	16	-0.000397004	0.00606244	0.947787
olive oil spread vs. never	spread	P_Lentisphaerae_RNT	Inverse variance weighted (fixed effects)	16	-0.000397004	0.00555819	0.943058
olive oil spread vs. never	spread	P_Lentisphaerae_RNT	Simple mode	16	0.00879655	0.0121205	0.47916
olive oil spread vs. never	spread	P_Lentisphaerae_RNT	Weighted mode	16	0.00716457	0.0103622	0.499867
olive oil spread vs. never	spread	P_Lentisphaerae_RNT	Weighted mode (NOME)	16	0.00716457	0.0121198	0.563227
olive oil spread vs. never	spread	P_Lentisphaerae_RNT	Simple mode (NOME)	16	0.00879655	0.012803	0.502523
olive oil spread vs. never	spread	P_Lentisphaerae_RNT	Robust adjusted profile score (RAPS)	16	0.000893778	0.00597622	0.881115
olive oil spread vs. never	spread	P_Lentisphaerae_RNT	Sign concordance test	16	0	NA	1
olive oil spread vs. never	spread	P_Lentisphaerae_RNT	Unweighted regression	16	-0.00161771	0.300556	0.995705
olive oil spread vs. never	spread	P_Proteobacteria_RNT	Maximum likelihood	10	0.0205093	0.0114998	0.0745123
olive oil spread vs. never	spread	P_Proteobacteria_RNT	MR Egger	10	0.0745344	0.0229494	0.0117403
olive oil spread vs. never	spread	P_Proteobacteria_RNT	MR Egger (bootstrap)	10	-0.0392946	0.0299411	0.084
olive oil spread vs. never	spread	P_Proteobacteria_RNT	Simple median	10	0.0170318	0.0147573	0.248448
olive oil spread vs. never	spread	P_Proteobacteria_RNT	Weighted median	10	0.0170702	0.0154	0.267665
olive oil spread vs. never	spread	P_Proteobacteria_RNT	Penalised weighted median	10	0.0170176	0.0148847	0.252918
olive oil spread vs. never	spread	P_Proteobacteria_RNT	Inverse variance weighted	10	0.0196943	0.0143472	0.169849
olive oil spread vs. never	spread	P_Proteobacteria_RNT	IVW radial	10	0.019685	0.0143658	0.170602
olive oil spread vs. never	spread	P_Proteobacteria_RNT	Inverse variance weighted (multiplicative random effects)	10	0.0196943	0.0143472	0.169849
olive oil spread vs. never	spread	P_Proteobacteria_RNT	Inverse variance weighted (fixed effects)	10	0.0196943	0.0110978	0.0759632
olive oil spread vs. never	spread	P_Proteobacteria_RNT	Simple mode	10	0.0206073	0.0238356	0.409731
olive oil spread vs. never	spread	P_Proteobacteria_RNT	Weighted mode	10	0.0222815	0.0194071	0.280523
olive oil spread vs. never	spread	P_Proteobacteria_RNT	Weighted mode (NOME)	10	0.0228396	0.0196053	0.273979
olive oil spread vs. never	spread	P_Proteobacteria_RNT	Simple mode (NOME)	10	0.0206073	0.0209364	0.350695
olive oil spread vs. never	spread	P_Proteobacteria_RNT	Robust adjusted profile score (RAPS)	10	0.0176983	0.012359	0.15214
olive oil spread vs. never	spread	P_Proteobacteria_RNT	Sign concordance test	10	0.4	NA	0.34375
olive oil spread vs. never	spread	P_Proteobacteria_RNT	Unweighted regression	10	0.0574172	0.862431	0.946919
other oil-based spread vs. any other	spread	C_Actinobacteria_RNT	Maximum likelihood	16	-0.00407527	0.00358226	0.255277
other oil-based spread vs. any other	spread	C_Actinobacteria_RNT	MR Egger	16	-0.00807012	0.00773009	0.314183
other oil-based spread vs. any other	spread	C_Actinobacteria_RNT	MR Egger (bootstrap)	16	0.00163804	0.00938744	0.443
other oil-based spread vs. any other	spread	C_Actinobacteria_RNT	Simple median	16	-0.00300958	0.00465811	0.518218
other oil-based spread vs. any other	spread	C_Actinobacteria_RNT	Weighted median	16	-0.00279029	0.00472642	0.55495
other oil-based spread vs. any other	spread	C_Actinobacteria_RNT	Penalised weighted median	16	-0.00293671	0.00468249	0.530549
other oil-based spread vs. any other	spread	C_Actinobacteria_RNT	Inverse variance weighted	16	-0.00391946	0.00352083	0.265614
other oil-based spread vs. any other	spread	C_Actinobacteria_RNT	IVW radial	16	-0.00391784	0.00303742	0.1971
other oil-based spread vs. any other	spread	C_Actinobacteria_RNT	Inverse variance weighted (multiplicative random effects)	16	-0.00391946	0.00303718	0.196879
other oil-based spread vs. any other	spread	C_Actinobacteria_RNT	Inverse variance weighted (fixed effects)	16	-0.00391946	0.00352083	0.265614
other oil-based spread vs. any other	spread	C_Actinobacteria_RNT	Simple mode	16	-0.00103721	0.00826253	0.90177
other oil-based spread vs. any other	spread	C_Actinobacteria_RNT	Weighted mode	16	-0.00087232	0.00784306	0.912915
other oil-based spread vs. any other	spread	C_Actinobacteria_RNT	Weighted mode (NOME)	16	-0.00103721	0.00798282	0.898348
other oil-based spread vs. any other	spread	C_Actinobacteria_RNT	Simple mode (NOME)	16	-0.00103721	0.00762801	0.89365
other oil-based spread vs. any other	spread	C_Actinobacteria_RNT	Robust adjusted profile score (RAPS)	16	-0.00496504	0.00384159	0.196203
other oil-based spread vs. any other	spread	C_Actinobacteria_RNT	Sign concordance test	16	-0.375	NA	0.210114
other oil-based spread vs. any other	spread	C_Actinobacteria_RNT	Unweighted regression	16	-0.00495155	0.697805	0.994338
other oil-based spread vs. any other	spread	C_Alphaproteobacteria_RNT	Maximum likelihood	24	0.000979823	0.0022215	0.659167
other oil-based spread vs. any other	spread	C_Alphaproteobacteria_RNT	MR Egger	24	-0.00896424	0.00518436	0.0978018
other oil-based spread vs. any other	spread	C_Alphaproteobacteria_RNT	MR Egger (bootstrap)	24	0.0128849	0.00825553	0.064
other oil-based spread vs. any other	spread	C_Alphaproteobacteria_RNT	Simple median	24	-0.00146431	0.00296968	0.621952
other oil-based spread vs. any other	spread	C_Alphaproteobacteria_RNT	Weighted median	24	-0.00196331	0.00300994	0.514223
other oil-based spread vs. any other	spread	C_Alphaproteobacteria_RNT	Penalised weighted median	24	-0.00210779	0.00302739	0.486278
other oil-based spread vs. any other	spread	C_Alphaproteobacteria_RNT	Inverse variance weighted	24	0.000978017	0.00279333	0.726244
other oil-based spread vs. any other	spread	C_Alphaproteobacteria_RNT	IVW radial	24	0.000978341	0.00279342	0.726166
other oil-based spread vs. any other	spread	C_Alphaproteobacteria_RNT	Inverse variance weighted (multiplicative random effects)	24	0.000978017	0.00279333	0.726244
other oil-based spread vs. any other	spread	C_Alphaproteobacteria_RNT	Inverse variance weighted (fixed effects)	24	0.000978017	0.00214269	0.648072
other oil-based spread vs. any other	spread	C_Alphaproteobacteria_RNT	Simple mode	24	-0.00196875	0.00504561	0.699986
other oil-based spread vs. any other	spread	C_Alphaproteobacteria_RNT	Weighted mode	24	-0.00234941	0.00470925	0.622593
other oil-based spread vs. any other	spread	C_Alphaproteobacteria_RNT	Weighted mode (NOME)	24	-0.00234941	0.00494759	0.639365
other oil-based spread vs. any other	spread	C_Alphaproteobacteria_RNT	Simple mode (NOME)	24	-0.00196875	0.00506197	0.700905
other oil-based spread vs. any other	spread	C_Alphaproteobacteria_RNT	Robust adjusted profile score (RAPS)	24	-0.000459089	0.00227945	0.840383
other oil-based spread vs. any other	spread	C_Alphaproteobacteria_RNT	Sign concordance test	24	-0.166667	NA	0.541256
other oil-based spread vs. any other	spread	C_Alphaproteobacteria_RNT	Unweighted regression	24	-0.0018129	0.339661	0.995741
other oil-based spread vs. any other	spread	C_Deltaproteobacteria_RNT	Maximum likelihood	15	-0.00373385	0.00320846	0.244525
other oil-based spread vs. any other	spread	C_Deltaproteobacteria_RNT	MR Egger	15	-0.00807212	0.00886023	0.378852
other oil-based spread vs. any other	spread	C_Deltaproteobacteria_RNT	MR Egger (bootstrap)	15	0.00501884	0.0123584	0.342
other oil-based spread vs. any other	spread	C_Deltaproteobacteria_RNT	Simple median	15	-0.00440573	0.00498272	0.376587
other oil-based spread vs. any other	spread	C_Deltaproteobacteria_RNT	Weighted median	15	-0.00428593	0.00487216	0.379034
other oil-based spread vs. any other	spread	C_Deltaproteobacteria_RNT	Penalised weighted median	15	-0.00436607	0.00508199	0.390272
other oil-based spread vs. any other	spread	C_Deltaproteobacteria_RNT	Inverse variance weighted	15	-0.00354563	0.00461775	0.44259
other oil-based spread vs. any other	spread	C_Deltaproteobacteria_RNT	IVW radial	15	-0.0035472	0.0046208	0.442689
other oil-based spread vs. any other	spread	C_Deltaproteobacteria_RNT	Inverse variance weighted (multiplicative random effects)	15	-0.00354563	0.00461775	0.44259
other oil-based spread vs. any other	spread	C_Deltaproteobacteria_RNT	Inverse variance weighted (fixed effects)	15	-0.00354563	0.00307364	0.24868
other oil-based spread vs. any other	spread	C_Deltaproteobacteria_RNT	Simple mode	15	-0.00851704	0.00888997	0.354291
other oil-based spread vs. any other	spread	C_Deltaproteobacteria_RNT	Weighted mode	15	-0.00580748	0.00743309	0.447637
other oil-based spread vs. any other	spread	C_Deltaproteobacteria_RNT	Weighted mode (NOME)	15	-0.00662035	0.00736161	0.383697
other oil-based spread vs. any other	spread	C_Deltaproteobacteria_RNT	Simple mode (NOME)	15	-0.00851704	0.00811937	0.31196
other oil-based spread vs. any other	spread	C_Deltaproteobacteria_RNT	Robust adjusted profile score (RAPS)	15	-0.00443229	0.00469522	0.345169
other oil-based spread vs. any other	spread	C_Deltaproteobacteria_RNT	Sign concordance test	15	-0.2	NA	0.607239
other oil-based spread vs. any other	spread	C_Deltaproteobacteria_RNT	Unweighted regression	15	-0.00442284	0.46066	0.99234
other oil-based spread vs. any other	spread	C_Gammaproteobacteria_RNT	Maximum likelihood	11	0.000781646	0.00344359	0.820435
other oil-based spread vs. any other	spread	C_Gammaproteobacteria_RNT	MR Egger	11	-0.00513585	0.00708506	0.48694
other oil-based spread vs. any other	spread	C_Gammaproteobacteria_RNT	MR Egger (bootstrap)	11	0.0185113	0.0140706	0.088
other oil-based spread vs. any other	spread	C_Gammaproteobacteria_RNT	Simple median	11	-0.00257459	0.00507448	0.611901
other oil-based spread vs. any other	spread	C_Gammaproteobacteria_RNT	Weighted median	11	-0.00315863	0.00466499	0.498348
other oil-based spread vs. any other	spread	C_Gammaproteobacteria_RNT	Penalised weighted median	11	-0.00395517	0.00454854	0.384548
other oil-based spread vs. any other	spread	C_Gammaproteobacteria_RNT	Inverse variance weighted	11	0.000742761	0.00337086	0.825601
other oil-based spread vs. any other	spread	C_Gammaproteobacteria_RNT	IVW radial	11	0.000742874	0.00333202	0.823574
other oil-based spread vs. any other	spread	C_Gammaproteobacteria_RNT	Inverse variance weighted (multiplicative random effects)	11	0.000742761	0.00333198	0.823599
other oil-based spread vs. any other	spread	C_Gammaproteobacteria_RNT	Inverse variance weighted (fixed effects)	11	0.000742761	0.00337086	0.825601
other oil-based spread vs. any other	spread	C_Gammaproteobacteria_RNT	Simple mode	11	-0.00643441	0.00725709	0.396097
other oil-based spread vs. any other	spread	C_Gammaproteobacteria_RNT	Weighted mode	11	-0.00669646	0.00705424	0.364855
other oil-based spread vs. any other	spread	C_Gammaproteobacteria_RNT	Weighted mode (NOME)	11	-0.00682748	0.0069806	0.35111
other oil-based spread vs. any other	spread	C_Gammaproteobacteria_RNT	Simple mode (NOME)	11	-0.00643441	0.00729412	0.398412
other oil-based spread vs. any other	spread	C_Gammaproteobacteria_RNT	Robust adjusted profile score (RAPS)	11	-0.000190565	0.00363351	0.958173
other oil-based spread vs. any other	spread	C_Gammaproteobacteria_RNT	Sign concordance test	11	-0.0909091	NA	1
other oil-based spread vs. any other	spread	C_Gammaproteobacteria_RNT	Unweighted regression	11	0.000718747	0.547091	0.998952
other oil-based spread vs. any other	spread	Div_Chao1_RNT	Maximum likelihood	16	0.00722583	0.00334003	0.0305101
other oil-based spread vs. any other	spread	Div_Chao1_RNT	MR Egger	16	0.00416873	0.00978042	0.67642
other oil-based spread vs. any other	spread	Div_Chao1_RNT	MR Egger (bootstrap)	16	0.0195808	0.0113869	0.039
other oil-based spread vs. any other	spread	Div_Chao1_RNT	Simple median	16	0.00373967	0.00464755	0.42102
other oil-based spread vs. any other	spread	Div_Chao1_RNT	Weighted median	16	0.00308005	0.00463314	0.506186
other oil-based spread vs. any other	spread	Div_Chao1_RNT	Penalised weighted median	16	0.00303017	0.00464106	0.513818
other oil-based spread vs. any other	spread	Div_Chao1_RNT	Inverse variance weighted	16	0.00696014	0.00339664	0.0404501
other oil-based spread vs. any other	spread	Div_Chao1_RNT	IVW radial	16	0.00693994	0.00339575	0.040982
other oil-based spread vs. any other	spread	Div_Chao1_RNT	Inverse variance weighted (multiplicative random effects)	16	0.00696014	0.00339664	0.0404501
other oil-based spread vs. any other	spread	Div_Chao1_RNT	Inverse variance weighted (fixed effects)	16	0.00696014	0.0032447	0.0319466
other oil-based spread vs. any other	spread	Div_Chao1_RNT	Simple mode	16	0.000894934	0.00877075	0.920079
other oil-based spread vs. any other	spread	Div_Chao1_RNT	Weighted mode	16	0.00055285	0.00786123	0.944863
other oil-based spread vs. any other	spread	Div_Chao1_RNT	Weighted mode (NOME)	16	0.00055285	0.00930086	0.953386
other oil-based spread vs. any other	spread	Div_Chao1_RNT	Simple mode (NOME)	16	0.000894934	0.00836013	0.91617
other oil-based spread vs. any other	spread	Div_Chao1_RNT	Robust adjusted profile score (RAPS)	16	0.00596391	0.00373372	0.110196
other oil-based spread vs. any other	spread	Div_Chao1_RNT	Sign concordance test	16	0.25	NA	0.454498
other oil-based spread vs. any other	spread	Div_Chao1_RNT	Unweighted regression	16	0.00535351	0.534589	0.99201
other oil-based spread vs. any other	spread	Div_NumberGenera_RNT	Maximum likelihood	13	0.00555458	0.0037169	0.135067
other oil-based spread vs. any other	spread	Div_NumberGenera_RNT	MR Egger	13	0.0159885	0.0096769	0.126715
other oil-based spread vs. any other	spread	Div_NumberGenera_RNT	MR Egger (bootstrap)	13	-0.00548151	0.0129845	0.334
other oil-based spread vs. any other	spread	Div_NumberGenera_RNT	Simple median	13	0.00188265	0.0053511	0.724969
other oil-based spread vs. any other	spread	Div_NumberGenera_RNT	Weighted median	13	0.00201959	0.00541652	0.709254
other oil-based spread vs. any other	spread	Div_NumberGenera_RNT	Penalised weighted median	13	0.00162086	0.0055742	0.771221
other oil-based spread vs. any other	spread	Div_NumberGenera_RNT	Inverse variance weighted	13	0.00520808	0.00467423	0.265188
other oil-based spread vs. any other	spread	Div_NumberGenera_RNT	IVW radial	13	0.00519108	0.0046736	0.266688
other oil-based spread vs. any other	spread	Div_NumberGenera_RNT	Inverse variance weighted (multiplicative random effects)	13	0.00520808	0.00467423	0.265188
other oil-based spread vs. any other	spread	Div_NumberGenera_RNT	Inverse variance weighted (fixed effects)	13	0.00520808	0.00358719	0.146541
other oil-based spread vs. any other	spread	Div_NumberGenera_RNT	Simple mode	13	-0.00183521	0.00940172	0.848503
other oil-based spread vs. any other	spread	Div_NumberGenera_RNT	Weighted mode	13	-0.00183521	0.00905154	0.842727
other oil-based spread vs. any other	spread	Div_NumberGenera_RNT	Weighted mode (NOME)	13	-0.00183521	0.0101676	0.859776
other oil-based spread vs. any other	spread	Div_NumberGenera_RNT	Simple mode (NOME)	13	-0.00183521	0.00994487	0.856673
other oil-based spread vs. any other	spread	Div_NumberGenera_RNT	Robust adjusted profile score (RAPS)	13	0.00533673	0.00490871	0.276951
other oil-based spread vs. any other	spread	Div_NumberGenera_RNT	Sign concordance test	13	0.0769231	NA	1
other oil-based spread vs. any other	spread	Div_NumberGenera_RNT	Unweighted regression	13	0.00514509	0.606743	0.993234
other oil-based spread vs. any other	spread	Div_Shannon_RNT	Maximum likelihood	11	0.00254901	0.00439667	0.562076
other oil-based spread vs. any other	spread	Div_Shannon_RNT	MR Egger	11	0.0127076	0.0164418	0.45941
other oil-based spread vs. any other	spread	Div_Shannon_RNT	MR Egger (bootstrap)	11	-0.00347211	0.0142615	0.404
other oil-based spread vs. any other	spread	Div_Shannon_RNT	Simple median	11	0.00692278	0.00633836	0.274744
other oil-based spread vs. any other	spread	Div_Shannon_RNT	Weighted median	11	0.00733042	0.00613825	0.232392
other oil-based spread vs. any other	spread	Div_Shannon_RNT	Penalised weighted median	11	0.00782919	0.00611845	0.200685
other oil-based spread vs. any other	spread	Div_Shannon_RNT	Inverse variance weighted	11	0.00240051	0.00529346	0.650199
other oil-based spread vs. any other	spread	Div_Shannon_RNT	IVW radial	11	0.00239898	0.00529343	0.650405
other oil-based spread vs. any other	spread	Div_Shannon_RNT	Inverse variance weighted (multiplicative random effects)	11	0.00240051	0.00529346	0.650199
other oil-based spread vs. any other	spread	Div_Shannon_RNT	Inverse variance weighted (fixed effects)	11	0.00240051	0.00424837	0.572045
other oil-based spread vs. any other	spread	Div_Shannon_RNT	Simple mode	11	0.00759111	0.00912424	0.424847
other oil-based spread vs. any other	spread	Div_Shannon_RNT	Weighted mode	11	0.00817774	0.00906635	0.388272
other oil-based spread vs. any other	spread	Div_Shannon_RNT	Weighted mode (NOME)	11	0.00837328	0.0089997	0.374081
other oil-based spread vs. any other	spread	Div_Shannon_RNT	Simple mode (NOME)	11	0.00759111	0.00987884	0.459999
other oil-based spread vs. any other	spread	Div_Shannon_RNT	Robust adjusted profile score (RAPS)	11	0.00431436	0.0050925	0.396884
other oil-based spread vs. any other	spread	Div_Shannon_RNT	Sign concordance test	11	0.272727	NA	0.548828
other oil-based spread vs. any other	spread	Div_Shannon_RNT	Unweighted regression	11	0.00368266	0.990232	0.997033
other oil-based spread vs. any other	spread	F_Acidaminococcaceae_RNT	Maximum likelihood	18	0.00108682	0.00271609	0.689052
other oil-based spread vs. any other	spread	F_Acidaminococcaceae_RNT	MR Egger	18	-0.00353051	0.00686855	0.61427
other oil-based spread vs. any other	spread	F_Acidaminococcaceae_RNT	MR Egger (bootstrap)	18	0.00467076	0.00780389	0.281
other oil-based spread vs. any other	spread	F_Acidaminococcaceae_RNT	Simple median	18	-0.00189019	0.0037086	0.610278
other oil-based spread vs. any other	spread	F_Acidaminococcaceae_RNT	Weighted median	18	-0.00253386	0.00398156	0.524515
other oil-based spread vs. any other	spread	F_Acidaminococcaceae_RNT	Penalised weighted median	18	-0.00340958	0.00418179	0.414878
other oil-based spread vs. any other	spread	F_Acidaminococcaceae_RNT	Inverse variance weighted	18	0.00102267	0.00341928	0.764873
other oil-based spread vs. any other	spread	F_Acidaminococcaceae_RNT	IVW radial	18	0.00102266	0.00341934	0.764879
other oil-based spread vs. any other	spread	F_Acidaminococcaceae_RNT	Inverse variance weighted (multiplicative random effects)	18	0.00102267	0.00341928	0.764873
other oil-based spread vs. any other	spread	F_Acidaminococcaceae_RNT	Inverse variance weighted (fixed effects)	18	0.00102267	0.00261861	0.696139
other oil-based spread vs. any other	spread	F_Acidaminococcaceae_RNT	Simple mode	18	-0.00645381	0.00795514	0.42842
other oil-based spread vs. any other	spread	F_Acidaminococcaceae_RNT	Weighted mode	18	-0.00663518	0.00814128	0.426341
other oil-based spread vs. any other	spread	F_Acidaminococcaceae_RNT	Weighted mode (NOME)	18	-0.00699793	0.00778402	0.381204
other oil-based spread vs. any other	spread	F_Acidaminococcaceae_RNT	Simple mode (NOME)	18	-0.00645381	0.00854504	0.460424
other oil-based spread vs. any other	spread	F_Acidaminococcaceae_RNT	Robust adjusted profile score (RAPS)	18	-0.000238729	0.00363424	0.947626
other oil-based spread vs. any other	spread	F_Acidaminococcaceae_RNT	Sign concordance test	18	-0.111111	NA	0.814529
other oil-based spread vs. any other	spread	F_Acidaminococcaceae_RNT	Unweighted regression	18	-0.00147835	0.438864	0.997312
other oil-based spread vs. any other	spread	F_Coriobacteriaceae_RNT	Maximum likelihood	16	-0.000947932	0.00342183	0.781761
other oil-based spread vs. any other	spread	F_Coriobacteriaceae_RNT	MR Egger	16	-0.0120091	0.00899087	0.202957
other oil-based spread vs. any other	spread	F_Coriobacteriaceae_RNT	MR Egger (bootstrap)	16	0.00828332	0.0106897	0.239
other oil-based spread vs. any other	spread	F_Coriobacteriaceae_RNT	Simple median	16	-0.0010141	0.00449829	0.821637
other oil-based spread vs. any other	spread	F_Coriobacteriaceae_RNT	Weighted median	16	-0.00226252	0.00465843	0.627193
other oil-based spread vs. any other	spread	F_Coriobacteriaceae_RNT	Penalised weighted median	16	-0.00226252	0.00474991	0.633841
other oil-based spread vs. any other	spread	F_Coriobacteriaceae_RNT	Inverse variance weighted	16	-0.000912448	0.00336811	0.786462
other oil-based spread vs. any other	spread	F_Coriobacteriaceae_RNT	IVW radial	16	-0.000912263	0.00303276	0.763564
other oil-based spread vs. any other	spread	F_Coriobacteriaceae_RNT	Inverse variance weighted (multiplicative random effects)	16	-0.000912448	0.00303272	0.763515
other oil-based spread vs. any other	spread	F_Coriobacteriaceae_RNT	Inverse variance weighted (fixed effects)	16	-0.000912448	0.00336811	0.786462
other oil-based spread vs. any other	spread	F_Coriobacteriaceae_RNT	Simple mode	16	-0.00443612	0.00863914	0.615088
other oil-based spread vs. any other	spread	F_Coriobacteriaceae_RNT	Weighted mode	16	-0.00443612	0.00729039	0.551967
other oil-based spread vs. any other	spread	F_Coriobacteriaceae_RNT	Weighted mode (NOME)	16	-0.00474315	0.00771721	0.548016
other oil-based spread vs. any other	spread	F_Coriobacteriaceae_RNT	Simple mode (NOME)	16	-0.00443612	0.00854928	0.611409
other oil-based spread vs. any other	spread	F_Coriobacteriaceae_RNT	Robust adjusted profile score (RAPS)	16	-0.00106575	0.00364542	0.770017
other oil-based spread vs. any other	spread	F_Coriobacteriaceae_RNT	Sign concordance test	16	-0.125	NA	0.803619
other oil-based spread vs. any other	spread	F_Coriobacteriaceae_RNT	Unweighted regression	16	-0.00458647	0.78341	0.995329
other oil-based spread vs. any other	spread	F_Desulfovibrionaceae_RNT	Maximum likelihood	17	-7.69559e-05	0.00316296	0.980589
other oil-based spread vs. any other	spread	F_Desulfovibrionaceae_RNT	MR Egger	17	0.00621372	0.00863417	0.482794
other oil-based spread vs. any other	spread	F_Desulfovibrionaceae_RNT	MR Egger (bootstrap)	17	0.00467756	0.00940906	0.315
other oil-based spread vs. any other	spread	F_Desulfovibrionaceae_RNT	Simple median	17	0.00099886	0.00466497	0.830454
other oil-based spread vs. any other	spread	F_Desulfovibrionaceae_RNT	Weighted median	17	0.00114427	0.00443797	0.796533
other oil-based spread vs. any other	spread	F_Desulfovibrionaceae_RNT	Penalised weighted median	17	0.00144329	0.0044873	0.747726
other oil-based spread vs. any other	spread	F_Desulfovibrionaceae_RNT	Inverse variance weighted	17	-7.19554e-05	0.00389988	0.985279
other oil-based spread vs. any other	spread	F_Desulfovibrionaceae_RNT	IVW radial	17	-7.196e-05	0.00389988	0.985278
other oil-based spread vs. any other	spread	F_Desulfovibrionaceae_RNT	Inverse variance weighted (multiplicative random effects)	17	-7.19554e-05	0.00389988	0.985279
other oil-based spread vs. any other	spread	F_Desulfovibrionaceae_RNT	Inverse variance weighted (fixed effects)	17	-7.19554e-05	0.00304742	0.981162
other oil-based spread vs. any other	spread	F_Desulfovibrionaceae_RNT	Simple mode	17	0.00230304	0.00835169	0.786264
other oil-based spread vs. any other	spread	F_Desulfovibrionaceae_RNT	Weighted mode	17	0.00454711	0.00774082	0.56512
other oil-based spread vs. any other	spread	F_Desulfovibrionaceae_RNT	Weighted mode (NOME)	17	0.00515913	0.00708188	0.476838
other oil-based spread vs. any other	spread	F_Desulfovibrionaceae_RNT	Simple mode (NOME)	17	0.00230304	0.00869056	0.794389
other oil-based spread vs. any other	spread	F_Desulfovibrionaceae_RNT	Robust adjusted profile score (RAPS)	17	0.00199194	0.00482652	0.679821
other oil-based spread vs. any other	spread	F_Desulfovibrionaceae_RNT	Sign concordance test	17	0.0588235	NA	1
other oil-based spread vs. any other	spread	F_Desulfovibrionaceae_RNT	Unweighted regression	17	0.0028406	0.524532	0.995679
other oil-based spread vs. any other	spread	F_Enterobacteriaceae_RNT	Maximum likelihood	10	-0.000949643	0.00343157	0.781982
other oil-based spread vs. any other	spread	F_Enterobacteriaceae_RNT	MR Egger	10	0.00434016	0.00801186	0.602769
other oil-based spread vs. any other	spread	F_Enterobacteriaceae_RNT	MR Egger (bootstrap)	10	-0.00967669	0.0083806	0.115
other oil-based spread vs. any other	spread	F_Enterobacteriaceae_RNT	Simple median	10	0.00342742	0.00453597	0.449883
other oil-based spread vs. any other	spread	F_Enterobacteriaceae_RNT	Weighted median	10	0.00186839	0.00470269	0.691144
other oil-based spread vs. any other	spread	F_Enterobacteriaceae_RNT	Penalised weighted median	10	0.00295091	0.00458371	0.519716
other oil-based spread vs. any other	spread	F_Enterobacteriaceae_RNT	Inverse variance weighted	10	-0.000896183	0.00347423	0.796444
other oil-based spread vs. any other	spread	F_Enterobacteriaceae_RNT	IVW radial	10	-0.000895782	0.00347415	0.796529
other oil-based spread vs. any other	spread	F_Enterobacteriaceae_RNT	Inverse variance weighted (multiplicative random effects)	10	-0.000896183	0.00347423	0.796444
other oil-based spread vs. any other	spread	F_Enterobacteriaceae_RNT	Inverse variance weighted (fixed effects)	10	-0.000896183	0.00333527	0.788162
other oil-based spread vs. any other	spread	F_Enterobacteriaceae_RNT	Simple mode	10	0.00515223	0.0077427	0.522461
other oil-based spread vs. any other	spread	F_Enterobacteriaceae_RNT	Weighted mode	10	0.00474475	0.00734543	0.534436
other oil-based spread vs. any other	spread	F_Enterobacteriaceae_RNT	Weighted mode (NOME)	10	0.00474475	0.0077261	0.554341
other oil-based spread vs. any other	spread	F_Enterobacteriaceae_RNT	Simple mode (NOME)	10	0.00515223	0.00768248	0.519283
other oil-based spread vs. any other	spread	F_Enterobacteriaceae_RNT	Robust adjusted profile score (RAPS)	10	0.000310154	0.00371675	0.933496
other oil-based spread vs. any other	spread	F_Enterobacteriaceae_RNT	Sign concordance test	10	0.2	NA	0.753906
other oil-based spread vs. any other	spread	F_Enterobacteriaceae_RNT	Unweighted regression	10	0.0027886	0.68076	0.996732
other oil-based spread vs. any other	spread	F_Enterococcaceae_RNT	Maximum likelihood	28	-0.000124888	0.000577216	0.828704
other oil-based spread vs. any other	spread	F_Enterococcaceae_RNT	MR Egger	28	-0.00069464	0.000698807	0.329367
other oil-based spread vs. any other	spread	F_Enterococcaceae_RNT	MR Egger (bootstrap)	28	-0.000861835	0.00210688	0.332
other oil-based spread vs. any other	spread	F_Enterococcaceae_RNT	Simple median	28	0.000921395	0.00102423	0.368336
other oil-based spread vs. any other	spread	F_Enterococcaceae_RNT	Weighted median	28	-0.000395627	0.000826731	0.632263
other oil-based spread vs. any other	spread	F_Enterococcaceae_RNT	Penalised weighted median	28	-0.000403389	0.000809666	0.618332
other oil-based spread vs. any other	spread	F_Enterococcaceae_RNT	Inverse variance weighted	28	-0.000121848	0.000570457	0.830862
other oil-based spread vs. any other	spread	F_Enterococcaceae_RNT	IVW radial	28	-0.000121781	0.000523708	0.816122
other oil-based spread vs. any other	spread	F_Enterococcaceae_RNT	Inverse variance weighted (multiplicative random effects)	28	-0.000121848	0.000523686	0.816015
other oil-based spread vs. any other	spread	F_Enterococcaceae_RNT	Inverse variance weighted (fixed effects)	28	-0.000121848	0.000570457	0.830862
other oil-based spread vs. any other	spread	F_Enterococcaceae_RNT	Simple mode	28	0.00033135	0.00133202	0.805431
other oil-based spread vs. any other	spread	F_Enterococcaceae_RNT	Weighted mode	28	-0.000461402	0.000834086	0.58469
other oil-based spread vs. any other	spread	F_Enterococcaceae_RNT	Weighted mode (NOME)	28	-0.000522383	0.000821171	0.530039
other oil-based spread vs. any other	spread	F_Enterococcaceae_RNT	Simple mode (NOME)	28	0.00033135	0.00125896	0.794399
other oil-based spread vs. any other	spread	F_Enterococcaceae_RNT	Robust adjusted profile score (RAPS)	28	-0.000128695	0.00060801	0.832367
other oil-based spread vs. any other	spread	F_Enterococcaceae_RNT	Sign concordance test	28	0.214286	NA	0.344928
other oil-based spread vs. any other	spread	F_Enterococcaceae_RNT	Unweighted regression	28	-0.000425325	0.0635166	0.994657
other oil-based spread vs. any other	spread	F_Erysipelotrichaceae_RNT	Maximum likelihood	16	-0.00176137	0.00350826	0.615622
other oil-based spread vs. any other	spread	F_Erysipelotrichaceae_RNT	MR Egger	16	-0.00926418	0.00815254	0.274886
other oil-based spread vs. any other	spread	F_Erysipelotrichaceae_RNT	MR Egger (bootstrap)	16	0.00293952	0.00839841	0.373
other oil-based spread vs. any other	spread	F_Erysipelotrichaceae_RNT	Simple median	16	-0.00411397	0.00472191	0.383617
other oil-based spread vs. any other	spread	F_Erysipelotrichaceae_RNT	Weighted median	16	-0.00411117	0.00502212	0.413008
other oil-based spread vs. any other	spread	F_Erysipelotrichaceae_RNT	Penalised weighted median	16	-0.00412985	0.00503351	0.411948
other oil-based spread vs. any other	spread	F_Erysipelotrichaceae_RNT	Inverse variance weighted	16	-0.0016911	0.00391803	0.666017
other oil-based spread vs. any other	spread	F_Erysipelotrichaceae_RNT	IVW radial	16	-0.00169147	0.00391814	0.665959
other oil-based spread vs. any other	spread	F_Erysipelotrichaceae_RNT	Inverse variance weighted (multiplicative random effects)	16	-0.0016911	0.00391803	0.666017
other oil-based spread vs. any other	spread	F_Erysipelotrichaceae_RNT	Inverse variance weighted (fixed effects)	16	-0.0016911	0.00340382	0.619312
other oil-based spread vs. any other	spread	F_Erysipelotrichaceae_RNT	Simple mode	16	-0.00566306	0.00831965	0.506443
other oil-based spread vs. any other	spread	F_Erysipelotrichaceae_RNT	Weighted mode	16	-0.00547405	0.00727872	0.463652
other oil-based spread vs. any other	spread	F_Erysipelotrichaceae_RNT	Weighted mode (NOME)	16	-0.00566306	0.00817262	0.498942
other oil-based spread vs. any other	spread	F_Erysipelotrichaceae_RNT	Simple mode (NOME)	16	-0.00566306	0.00805202	0.492636
other oil-based spread vs. any other	spread	F_Erysipelotrichaceae_RNT	Robust adjusted profile score (RAPS)	16	-0.0036995	0.00390922	0.343969
other oil-based spread vs. any other	spread	F_Erysipelotrichaceae_RNT	Sign concordance test	16	-0.375	NA	0.210114
other oil-based spread vs. any other	spread	F_Erysipelotrichaceae_RNT	Unweighted regression	16	-0.00917737	0.614702	0.988088
other oil-based spread vs. any other	spread	F_Lachnospiraceae_RNT	Maximum likelihood	23	-0.0052582	0.00293332	0.073041
other oil-based spread vs. any other	spread	F_Lachnospiraceae_RNT	MR Egger	23	-0.0153942	0.00599357	0.0179094
other oil-based spread vs. any other	spread	F_Lachnospiraceae_RNT	MR Egger (bootstrap)	23	0.000722324	0.00813912	0.479
other oil-based spread vs. any other	spread	F_Lachnospiraceae_RNT	Simple median	23	-0.00281091	0.00433751	0.516955
other oil-based spread vs. any other	spread	F_Lachnospiraceae_RNT	Weighted median	23	-0.00665539	0.0043019	0.121843
other oil-based spread vs. any other	spread	F_Lachnospiraceae_RNT	Penalised weighted median	23	-0.00705565	0.0042634	0.0979375
other oil-based spread vs. any other	spread	F_Lachnospiraceae_RNT	Inverse variance weighted	23	-0.00514932	0.00310097	0.096803
other oil-based spread vs. any other	spread	F_Lachnospiraceae_RNT	IVW radial	23	-0.00513547	0.00310107	0.0977156
other oil-based spread vs. any other	spread	F_Lachnospiraceae_RNT	Inverse variance weighted (multiplicative random effects)	23	-0.00514932	0.00310097	0.096803
other oil-based spread vs. any other	spread	F_Lachnospiraceae_RNT	Inverse variance weighted (fixed effects)	23	-0.00514932	0.00285564	0.0713551
other oil-based spread vs. any other	spread	F_Lachnospiraceae_RNT	Simple mode	23	-0.00277692	0.00971502	0.777677
other oil-based spread vs. any other	spread	F_Lachnospiraceae_RNT	Weighted mode	23	-0.00942651	0.00897606	0.305034
other oil-based spread vs. any other	spread	F_Lachnospiraceae_RNT	Weighted mode (NOME)	23	-0.0111867	0.00877703	0.215769
other oil-based spread vs. any other	spread	F_Lachnospiraceae_RNT	Simple mode (NOME)	23	-0.00277692	0.00923585	0.766491
other oil-based spread vs. any other	spread	F_Lachnospiraceae_RNT	Robust adjusted profile score (RAPS)	23	-0.00634503	0.00342856	0.0642209
other oil-based spread vs. any other	spread	F_Lachnospiraceae_RNT	Sign concordance test	23	-0.217391	NA	0.404873
other oil-based spread vs. any other	spread	F_Lachnospiraceae_RNT	Unweighted regression	23	-0.00841468	0.495357	0.986447
other oil-based spread vs. any other	spread	F_Peptostreptococcaceae_RNT	Maximum likelihood	19	0.00510434	0.00290819	0.0792314
other oil-based spread vs. any other	spread	F_Peptostreptococcaceae_RNT	MR Egger	19	0.000934766	0.00699725	0.895295
other oil-based spread vs. any other	spread	F_Peptostreptococcaceae_RNT	MR Egger (bootstrap)	19	0.0142556	0.00888224	0.048
other oil-based spread vs. any other	spread	F_Peptostreptococcaceae_RNT	Simple median	19	0.00501819	0.00421929	0.234304
other oil-based spread vs. any other	spread	F_Peptostreptococcaceae_RNT	Weighted median	19	0.00533498	0.00417665	0.201484
other oil-based spread vs. any other	spread	F_Peptostreptococcaceae_RNT	Penalised weighted median	19	0.00605	0.00411047	0.141061
other oil-based spread vs. any other	spread	F_Peptostreptococcaceae_RNT	Inverse variance weighted	19	0.00489006	0.00329592	0.137896
other oil-based spread vs. any other	spread	F_Peptostreptococcaceae_RNT	IVW radial	19	0.00489046	0.00329695	0.137988
other oil-based spread vs. any other	spread	F_Peptostreptococcaceae_RNT	Inverse variance weighted (multiplicative random effects)	19	0.00489006	0.00329592	0.137896
other oil-based spread vs. any other	spread	F_Peptostreptococcaceae_RNT	Inverse variance weighted (fixed effects)	19	0.00489006	0.0028091	0.0817201
other oil-based spread vs. any other	spread	F_Peptostreptococcaceae_RNT	Simple mode	19	0.00869593	0.00725024	0.245924
other oil-based spread vs. any other	spread	F_Peptostreptococcaceae_RNT	Weighted mode	19	0.00774753	0.00640502	0.242079
other oil-based spread vs. any other	spread	F_Peptostreptococcaceae_RNT	Weighted mode (NOME)	19	0.00812689	0.00628678	0.212464
other oil-based spread vs. any other	spread	F_Peptostreptococcaceae_RNT	Simple mode (NOME)	19	0.00869593	0.00714946	0.239578
other oil-based spread vs. any other	spread	F_Peptostreptococcaceae_RNT	Robust adjusted profile score (RAPS)	19	0.00560014	0.00337739	0.0972915
other oil-based spread vs. any other	spread	F_Peptostreptococcaceae_RNT	Sign concordance test	19	0.368421	NA	0.167068
other oil-based spread vs. any other	spread	F_Peptostreptococcaceae_RNT	Unweighted regression	19	0.00593413	0.48858	0.990309
other oil-based spread vs. any other	spread	F_Porphyromonadaceae_RNT	Maximum likelihood	16	-0.000692289	0.00356	0.845813
other oil-based spread vs. any other	spread	F_Porphyromonadaceae_RNT	MR Egger	16	0.00300119	0.0076162	0.699478
other oil-based spread vs. any other	spread	F_Porphyromonadaceae_RNT	MR Egger (bootstrap)	16	-0.00781695	0.0109174	0.243
other oil-based spread vs. any other	spread	F_Porphyromonadaceae_RNT	Simple median	16	-0.000303585	0.00487894	0.950385
other oil-based spread vs. any other	spread	F_Porphyromonadaceae_RNT	Weighted median	16	-0.000126234	0.00501451	0.979916
other oil-based spread vs. any other	spread	F_Porphyromonadaceae_RNT	Penalised weighted median	16	0.000493917	0.00472874	0.916812
other oil-based spread vs. any other	spread	F_Porphyromonadaceae_RNT	Inverse variance weighted	16	-0.00065801	0.0036508	0.856966
other oil-based spread vs. any other	spread	F_Porphyromonadaceae_RNT	IVW radial	16	-0.000658032	0.00365081	0.856962
other oil-based spread vs. any other	spread	F_Porphyromonadaceae_RNT	Inverse variance weighted (multiplicative random effects)	16	-0.00065801	0.0036508	0.856966
other oil-based spread vs. any other	spread	F_Porphyromonadaceae_RNT	Inverse variance weighted (fixed effects)	16	-0.00065801	0.00347781	0.849934
other oil-based spread vs. any other	spread	F_Porphyromonadaceae_RNT	Simple mode	16	-0.0035614	0.00861508	0.685169
other oil-based spread vs. any other	spread	F_Porphyromonadaceae_RNT	Weighted mode	16	-0.00315841	0.00785724	0.693372
other oil-based spread vs. any other	spread	F_Porphyromonadaceae_RNT	Weighted mode (NOME)	16	-0.00335991	0.00793888	0.678139
other oil-based spread vs. any other	spread	F_Porphyromonadaceae_RNT	Simple mode (NOME)	16	-0.0035614	0.00831777	0.674613
other oil-based spread vs. any other	spread	F_Porphyromonadaceae_RNT	Robust adjusted profile score (RAPS)	16	0.000658134	0.00374234	0.860403
other oil-based spread vs. any other	spread	F_Porphyromonadaceae_RNT	Sign concordance test	16	-0.125	NA	0.803619
other oil-based spread vs. any other	spread	F_Porphyromonadaceae_RNT	Unweighted regression	16	-0.00160899	0.649673	0.998024
other oil-based spread vs. any other	spread	F_Rhodospirillaceae_RNT	Maximum likelihood	20	0.00221465	0.00239954	0.356035
other oil-based spread vs. any other	spread	F_Rhodospirillaceae_RNT	MR Egger	20	-0.000936258	0.00460314	0.841108
other oil-based spread vs. any other	spread	F_Rhodospirillaceae_RNT	MR Egger (bootstrap)	20	0.00785548	0.00787765	0.159
other oil-based spread vs. any other	spread	F_Rhodospirillaceae_RNT	Simple median	20	0.00184873	0.00314226	0.556302
other oil-based spread vs. any other	spread	F_Rhodospirillaceae_RNT	Weighted median	20	0.00185994	0.00308615	0.546727
other oil-based spread vs. any other	spread	F_Rhodospirillaceae_RNT	Penalised weighted median	20	0.00185994	0.00320724	0.561969
other oil-based spread vs. any other	spread	F_Rhodospirillaceae_RNT	Inverse variance weighted	20	0.00218109	0.00236304	0.356005
other oil-based spread vs. any other	spread	F_Rhodospirillaceae_RNT	IVW radial	20	0.00218112	0.00185399	0.239417
other oil-based spread vs. any other	spread	F_Rhodospirillaceae_RNT	Inverse variance weighted (multiplicative random effects)	20	0.00218109	0.00185399	0.239422
other oil-based spread vs. any other	spread	F_Rhodospirillaceae_RNT	Inverse variance weighted (fixed effects)	20	0.00218109	0.00236304	0.356005
other oil-based spread vs. any other	spread	F_Rhodospirillaceae_RNT	Simple mode	20	0.00224067	0.00623891	0.723447
other oil-based spread vs. any other	spread	F_Rhodospirillaceae_RNT	Weighted mode	20	0.00224067	0.00607615	0.71638
other oil-based spread vs. any other	spread	F_Rhodospirillaceae_RNT	Weighted mode (NOME)	20	0.00224067	0.00619476	0.721565
other oil-based spread vs. any other	spread	F_Rhodospirillaceae_RNT	Simple mode (NOME)	20	0.00224067	0.00591228	0.708901
other oil-based spread vs. any other	spread	F_Rhodospirillaceae_RNT	Robust adjusted profile score (RAPS)	20	0.0020553	0.00257402	0.424592
other oil-based spread vs. any other	spread	F_Rhodospirillaceae_RNT	Sign concordance test	20	0.3	NA	0.263176
other oil-based spread vs. any other	spread	F_Rhodospirillaceae_RNT	Unweighted regression	20	0.00133607	0.374498	0.997153
other oil-based spread vs. any other	spread	F_Ruminococcaceae_RNT	Maximum likelihood	14	-0.0018531	0.00361607	0.608327
other oil-based spread vs. any other	spread	F_Ruminococcaceae_RNT	MR Egger	14	0.00489893	0.00782402	0.54295
other oil-based spread vs. any other	spread	F_Ruminococcaceae_RNT	MR Egger (bootstrap)	14	-0.00316688	0.0105197	0.381
other oil-based spread vs. any other	spread	F_Ruminococcaceae_RNT	Simple median	14	0.000103519	0.00464678	0.982227
other oil-based spread vs. any other	spread	F_Ruminococcaceae_RNT	Weighted median	14	0.000301638	0.00472771	0.949128
other oil-based spread vs. any other	spread	F_Ruminococcaceae_RNT	Penalised weighted median	14	0.000397577	0.00449806	0.929568
other oil-based spread vs. any other	spread	F_Ruminococcaceae_RNT	Inverse variance weighted	14	-0.00176812	0.00355042	0.618481
other oil-based spread vs. any other	spread	F_Ruminococcaceae_RNT	IVW radial	14	-0.00176872	0.003273	0.588924
other oil-based spread vs. any other	spread	F_Ruminococcaceae_RNT	Inverse variance weighted (multiplicative random effects)	14	-0.00176812	0.00327289	0.589037
other oil-based spread vs. any other	spread	F_Ruminococcaceae_RNT	Inverse variance weighted (fixed effects)	14	-0.00176812	0.00355042	0.618481
other oil-based spread vs. any other	spread	F_Ruminococcaceae_RNT	Simple mode	14	0.00113269	0.00691246	0.87236
other oil-based spread vs. any other	spread	F_Ruminococcaceae_RNT	Weighted mode	14	0.000985577	0.00747333	0.897099
other oil-based spread vs. any other	spread	F_Ruminococcaceae_RNT	Weighted mode (NOME)	14	0.00113269	0.00722991	0.877914
other oil-based spread vs. any other	spread	F_Ruminococcaceae_RNT	Simple mode (NOME)	14	0.00113269	0.00696403	0.873296
other oil-based spread vs. any other	spread	F_Ruminococcaceae_RNT	Robust adjusted profile score (RAPS)	14	-0.000787945	0.00384602	0.837671
other oil-based spread vs. any other	spread	F_Ruminococcaceae_RNT	Sign concordance test	14	0	NA	1
other oil-based spread vs. any other	spread	F_Ruminococcaceae_RNT	Unweighted regression	14	0.000952431	0.71079	0.998931
other oil-based spread vs. any other	spread	F_Streptococcaceae_RNT	Maximum likelihood	12	-0.0051057	0.00371944	0.169844
other oil-based spread vs. any other	spread	F_Streptococcaceae_RNT	MR Egger	12	-0.00166549	0.00832729	0.845486
other oil-based spread vs. any other	spread	F_Streptococcaceae_RNT	MR Egger (bootstrap)	12	-0.00505391	0.00874228	0.281
other oil-based spread vs. any other	spread	F_Streptococcaceae_RNT	Simple median	12	0.000693574	0.00505234	0.890811
other oil-based spread vs. any other	spread	F_Streptococcaceae_RNT	Weighted median	12	0.00089539	0.00527556	0.865227
other oil-based spread vs. any other	spread	F_Streptococcaceae_RNT	Penalised weighted median	12	0.00135874	0.00525777	0.796078
other oil-based spread vs. any other	spread	F_Streptococcaceae_RNT	Inverse variance weighted	12	-0.00492814	0.00398221	0.215887
other oil-based spread vs. any other	spread	F_Streptococcaceae_RNT	IVW radial	12	-0.00493306	0.00398226	0.215434
other oil-based spread vs. any other	spread	F_Streptococcaceae_RNT	Inverse variance weighted (multiplicative random effects)	12	-0.00492814	0.00398221	0.215887
other oil-based spread vs. any other	spread	F_Streptococcaceae_RNT	Inverse variance weighted (fixed effects)	12	-0.00492814	0.00359032	0.169871
other oil-based spread vs. any other	spread	F_Streptococcaceae_RNT	Simple mode	12	0.00375819	0.00819374	0.655404
other oil-based spread vs. any other	spread	F_Streptococcaceae_RNT	Weighted mode	12	0.00330832	0.00761023	0.672171
other oil-based spread vs. any other	spread	F_Streptococcaceae_RNT	Weighted mode (NOME)	12	0.00330832	0.00818955	0.693978
other oil-based spread vs. any other	spread	F_Streptococcaceae_RNT	Simple mode (NOME)	12	0.00375819	0.00798488	0.647076
other oil-based spread vs. any other	spread	F_Streptococcaceae_RNT	Robust adjusted profile score (RAPS)	12	-0.00353353	0.00433656	0.415173
other oil-based spread vs. any other	spread	F_Streptococcaceae_RNT	Sign concordance test	12	0	NA	1
other oil-based spread vs. any other	spread	F_Streptococcaceae_RNT	Unweighted regression	12	-0.00165186	0.607379	0.99783
other oil-based spread vs. any other	spread	F_Sutterellaceae_RNT	Maximum likelihood	16	0.00303397	0.00311943	0.33075
other oil-based spread vs. any other	spread	F_Sutterellaceae_RNT	MR Egger	16	0.00437268	0.00569982	0.45573
other oil-based spread vs. any other	spread	F_Sutterellaceae_RNT	MR Egger (bootstrap)	16	0.0053804	0.010527	0.295
other oil-based spread vs. any other	spread	F_Sutterellaceae_RNT	Simple median	16	0.00183816	0.00420786	0.662228
other oil-based spread vs. any other	spread	F_Sutterellaceae_RNT	Weighted median	16	0.00322664	0.0042499	0.447717
other oil-based spread vs. any other	spread	F_Sutterellaceae_RNT	Penalised weighted median	16	0.00322664	0.00423194	0.445791
other oil-based spread vs. any other	spread	F_Sutterellaceae_RNT	Inverse variance weighted	16	0.00296211	0.00308131	0.336394
other oil-based spread vs. any other	spread	F_Sutterellaceae_RNT	IVW radial	16	0.00295738	0.00260322	0.255937
other oil-based spread vs. any other	spread	F_Sutterellaceae_RNT	Inverse variance weighted (multiplicative random effects)	16	0.00296211	0.00260208	0.254969
other oil-based spread vs. any other	spread	F_Sutterellaceae_RNT	Inverse variance weighted (fixed effects)	16	0.00296211	0.00308131	0.336394
other oil-based spread vs. any other	spread	F_Sutterellaceae_RNT	Simple mode	16	0.000466628	0.00725446	0.949563
other oil-based spread vs. any other	spread	F_Sutterellaceae_RNT	Weighted mode	16	0.00443012	0.00628762	0.491868
other oil-based spread vs. any other	spread	F_Sutterellaceae_RNT	Weighted mode (NOME)	16	0.00457692	0.0060863	0.463687
other oil-based spread vs. any other	spread	F_Sutterellaceae_RNT	Simple mode (NOME)	16	0.000466628	0.00703092	0.947961
other oil-based spread vs. any other	spread	F_Sutterellaceae_RNT	Robust adjusted profile score (RAPS)	16	0.00328835	0.00334943	0.326215
other oil-based spread vs. any other	spread	F_Sutterellaceae_RNT	Sign concordance test	16	0.125	NA	0.803619
other oil-based spread vs. any other	spread	F_Sutterellaceae_RNT	Unweighted regression	16	0.00445607	0.520173	0.993165
other oil-based spread vs. any other	spread	F_Veillonellaceae_RNT	Maximum likelihood	15	-6.22026e-06	0.00291694	0.998299
other oil-based spread vs. any other	spread	F_Veillonellaceae_RNT	MR Egger	15	0.00422371	0.0047995	0.39482
other oil-based spread vs. any other	spread	F_Veillonellaceae_RNT	MR Egger (bootstrap)	15	-0.00709586	0.00839827	0.204
other oil-based spread vs. any other	spread	F_Veillonellaceae_RNT	Simple median	15	-0.00402263	0.00416511	0.334148
other oil-based spread vs. any other	spread	F_Veillonellaceae_RNT	Weighted median	15	-0.0022465	0.00381935	0.556405
other oil-based spread vs. any other	spread	F_Veillonellaceae_RNT	Penalised weighted median	15	-0.00395312	0.00387172	0.307243
other oil-based spread vs. any other	spread	F_Veillonellaceae_RNT	Inverse variance weighted	15	-6.22208e-06	0.00285219	0.998259
other oil-based spread vs. any other	spread	F_Veillonellaceae_RNT	IVW radial	15	-6.22211e-06	0.00247086	0.997991
other oil-based spread vs. any other	spread	F_Veillonellaceae_RNT	Inverse variance weighted (multiplicative random effects)	15	-6.22208e-06	0.00247086	0.997991
other oil-based spread vs. any other	spread	F_Veillonellaceae_RNT	Inverse variance weighted (fixed effects)	15	-6.22208e-06	0.00285219	0.998259
other oil-based spread vs. any other	spread	F_Veillonellaceae_RNT	Simple mode	15	-0.00512947	0.00670742	0.457121
other oil-based spread vs. any other	spread	F_Veillonellaceae_RNT	Weighted mode	15	-0.00502082	0.00617179	0.429544
other oil-based spread vs. any other	spread	F_Veillonellaceae_RNT	Weighted mode (NOME)	15	-0.00512947	0.00656546	0.447648
other oil-based spread vs. any other	spread	F_Veillonellaceae_RNT	Simple mode (NOME)	15	-0.00512947	0.00663817	0.452535
other oil-based spread vs. any other	spread	F_Veillonellaceae_RNT	Robust adjusted profile score (RAPS)	15	-0.00126521	0.00307183	0.680432
other oil-based spread vs. any other	spread	F_Veillonellaceae_RNT	Sign concordance test	15	-0.2	NA	0.607239
other oil-based spread vs. any other	spread	F_Veillonellaceae_RNT	Unweighted regression	15	0.000442572	0.392499	0.9991
other oil-based spread vs. any other	spread	G_Acidaminococcus_RNT	Maximum likelihood	51	0.000224898	0.000316725	0.477659
other oil-based spread vs. any other	spread	G_Acidaminococcus_RNT	MR Egger	51	0.000171615	0.000436629	0.695992
other oil-based spread vs. any other	spread	G_Acidaminococcus_RNT	MR Egger (bootstrap)	51	0.000712565	0.00103153	0.229
other oil-based spread vs. any other	spread	G_Acidaminococcus_RNT	Simple median	51	0.000458479	0.000495232	0.354558
other oil-based spread vs. any other	spread	G_Acidaminococcus_RNT	Weighted median	51	0.000663308	0.000469224	0.157471
other oil-based spread vs. any other	spread	G_Acidaminococcus_RNT	Penalised weighted median	51	0.000663308	0.000462914	0.151888
other oil-based spread vs. any other	spread	G_Acidaminococcus_RNT	Inverse variance weighted	51	0.000227108	0.00031239	0.467225
other oil-based spread vs. any other	spread	G_Acidaminococcus_RNT	IVW radial	51	0.000226968	0.000253599	0.370794
other oil-based spread vs. any other	spread	G_Acidaminococcus_RNT	Inverse variance weighted (multiplicative random effects)	51	0.000227108	0.000253545	0.370398
other oil-based spread vs. any other	spread	G_Acidaminococcus_RNT	Inverse variance weighted (fixed effects)	51	0.000227108	0.00031239	0.467225
other oil-based spread vs. any other	spread	G_Acidaminococcus_RNT	Simple mode	51	0.000680311	0.000854107	0.429497
other oil-based spread vs. any other	spread	G_Acidaminococcus_RNT	Weighted mode	51	0.000600469	0.000582362	0.30746
other oil-based spread vs. any other	spread	G_Acidaminococcus_RNT	Weighted mode (NOME)	51	0.00064039	0.000618733	0.305648
other oil-based spread vs. any other	spread	G_Acidaminococcus_RNT	Simple mode (NOME)	51	0.000680311	0.000897246	0.451878
other oil-based spread vs. any other	spread	G_Acidaminococcus_RNT	Robust adjusted profile score (RAPS)	51	0.000288266	0.000336119	0.391096
other oil-based spread vs. any other	spread	G_Acidaminococcus_RNT	Sign concordance test	51	0.176471	NA	0.262438
other oil-based spread vs. any other	spread	G_Acidaminococcus_RNT	Unweighted regression	51	0.000274637	0.0347715	0.993698
other oil-based spread vs. any other	spread	G_Aestuariispira_RNT	Maximum likelihood	24	-0.000907589	0.000864111	0.293573
other oil-based spread vs. any other	spread	G_Aestuariispira_RNT	MR Egger	24	-0.00117161	0.00108642	0.29253
other oil-based spread vs. any other	spread	G_Aestuariispira_RNT	MR Egger (bootstrap)	24	0.000709961	0.00296099	0.415
other oil-based spread vs. any other	spread	G_Aestuariispira_RNT	Simple median	24	-0.000583045	0.00144367	0.686313
other oil-based spread vs. any other	spread	G_Aestuariispira_RNT	Weighted median	24	-0.000645479	0.00123862	0.602277
other oil-based spread vs. any other	spread	G_Aestuariispira_RNT	Penalised weighted median	24	-0.000645479	0.00129138	0.61719
other oil-based spread vs. any other	spread	G_Aestuariispira_RNT	Inverse variance weighted	24	-0.000903074	0.000850935	0.288566
other oil-based spread vs. any other	spread	G_Aestuariispira_RNT	IVW radial	24	-0.000903249	0.00080258	0.260406
other oil-based spread vs. any other	spread	G_Aestuariispira_RNT	Inverse variance weighted (multiplicative random effects)	24	-0.000903074	0.000801366	0.259777
other oil-based spread vs. any other	spread	G_Aestuariispira_RNT	Inverse variance weighted (fixed effects)	24	-0.000903074	0.000850935	0.288566
other oil-based spread vs. any other	spread	G_Aestuariispira_RNT	Simple mode	24	0.000780572	0.00239119	0.747046
other oil-based spread vs. any other	spread	G_Aestuariispira_RNT	Weighted mode	24	-0.000917444	0.00121712	0.458626
other oil-based spread vs. any other	spread	G_Aestuariispira_RNT	Weighted mode (NOME)	24	-0.000917444	0.00130222	0.488179
other oil-based spread vs. any other	spread	G_Aestuariispira_RNT	Simple mode (NOME)	24	0.000780572	0.00220743	0.726851
other oil-based spread vs. any other	spread	G_Aestuariispira_RNT	Robust adjusted profile score (RAPS)	24	-0.000901004	0.000909862	0.322045
other oil-based spread vs. any other	spread	G_Aestuariispira_RNT	Sign concordance test	24	-0.0833333	NA	0.83882
other oil-based spread vs. any other	spread	G_Aestuariispira_RNT	Unweighted regression	24	-0.00107859	0.112522	0.992352
other oil-based spread vs. any other	spread	G_Akkermansia_RNT	Maximum likelihood	18	0.0021095	0.00253418	0.405172
other oil-based spread vs. any other	spread	G_Akkermansia_RNT	MR Egger	18	0.00226992	0.00481603	0.643771
other oil-based spread vs. any other	spread	G_Akkermansia_RNT	MR Egger (bootstrap)	18	0.00184092	0.00777725	0.396
other oil-based spread vs. any other	spread	G_Akkermansia_RNT	Simple median	18	0.000260098	0.00321759	0.935572
other oil-based spread vs. any other	spread	G_Akkermansia_RNT	Weighted median	18	-0.000121119	0.00346688	0.972131
other oil-based spread vs. any other	spread	G_Akkermansia_RNT	Penalised weighted median	18	-0.000291028	0.00357266	0.935076
other oil-based spread vs. any other	spread	G_Akkermansia_RNT	Inverse variance weighted	18	0.00202686	0.00261699	0.438635
other oil-based spread vs. any other	spread	G_Akkermansia_RNT	IVW radial	18	0.00202688	0.00261733	0.43869
other oil-based spread vs. any other	spread	G_Akkermansia_RNT	Inverse variance weighted (multiplicative random effects)	18	0.00202686	0.00261699	0.438635
other oil-based spread vs. any other	spread	G_Akkermansia_RNT	Inverse variance weighted (fixed effects)	18	0.00202686	0.00247837	0.41346
other oil-based spread vs. any other	spread	G_Akkermansia_RNT	Simple mode	18	-0.000851326	0.00580948	0.885218
other oil-based spread vs. any other	spread	G_Akkermansia_RNT	Weighted mode	18	-0.000545613	0.00530668	0.919312
other oil-based spread vs. any other	spread	G_Akkermansia_RNT	Weighted mode (NOME)	18	-0.000545613	0.00524148	0.918312
other oil-based spread vs. any other	spread	G_Akkermansia_RNT	Simple mode (NOME)	18	-0.000851326	0.00609062	0.890479
other oil-based spread vs. any other	spread	G_Akkermansia_RNT	Robust adjusted profile score (RAPS)	18	0.0017767	0.0026656	0.505072
other oil-based spread vs. any other	spread	G_Akkermansia_RNT	Sign concordance test	18	0	NA	1
other oil-based spread vs. any other	spread	G_Akkermansia_RNT	Unweighted regression	18	0.00256628	0.39477	0.994813
other oil-based spread vs. any other	spread	G_Alistipes_RNT	Maximum likelihood	11	0.00143422	0.00397109	0.717975
other oil-based spread vs. any other	spread	G_Alistipes_RNT	MR Egger	11	-0.0074187	0.00811819	0.38463
other oil-based spread vs. any other	spread	G_Alistipes_RNT	MR Egger (bootstrap)	11	0.01093	0.018647	0.275
other oil-based spread vs. any other	spread	G_Alistipes_RNT	Simple median	11	-0.00015489	0.00564052	0.978093
other oil-based spread vs. any other	spread	G_Alistipes_RNT	Weighted median	11	-0.000592784	0.00510151	0.907496
other oil-based spread vs. any other	spread	G_Alistipes_RNT	Penalised weighted median	11	-0.000720152	0.00533232	0.892569
other oil-based spread vs. any other	spread	G_Alistipes_RNT	Inverse variance weighted	11	0.00137575	0.00487868	0.777949
other oil-based spread vs. any other	spread	G_Alistipes_RNT	IVW radial	11	0.00137733	0.00487909	0.777719
other oil-based spread vs. any other	spread	G_Alistipes_RNT	Inverse variance weighted (multiplicative random effects)	11	0.00137575	0.00487868	0.777949
other oil-based spread vs. any other	spread	G_Alistipes_RNT	Inverse variance weighted (fixed effects)	11	0.00137575	0.00384707	0.720635
other oil-based spread vs. any other	spread	G_Alistipes_RNT	Simple mode	11	-0.00148492	0.00730979	0.843098
other oil-based spread vs. any other	spread	G_Alistipes_RNT	Weighted mode	11	-0.00375612	0.00643646	0.572436
other oil-based spread vs. any other	spread	G_Alistipes_RNT	Weighted mode (NOME)	11	-0.00398324	0.00648139	0.552567
other oil-based spread vs. any other	spread	G_Alistipes_RNT	Simple mode (NOME)	11	-0.00148492	0.00695911	0.835319
other oil-based spread vs. any other	spread	G_Alistipes_RNT	Robust adjusted profile score (RAPS)	11	-0.000497516	0.00412866	0.904085
other oil-based spread vs. any other	spread	G_Alistipes_RNT	Sign concordance test	11	-0.0909091	NA	1
other oil-based spread vs. any other	spread	G_Alistipes_RNT	Unweighted regression	11	-0.00100267	0.481943	0.99834
other oil-based spread vs. any other	spread	G_Alloprevotella_RNT	Maximum likelihood	43	-0.000312323	0.000380527	0.411781
other oil-based spread vs. any other	spread	G_Alloprevotella_RNT	MR Egger	43	-7.828e-05	0.000628774	0.901531
other oil-based spread vs. any other	spread	G_Alloprevotella_RNT	MR Egger (bootstrap)	43	0.000695066	0.000927035	0.225
other oil-based spread vs. any other	spread	G_Alloprevotella_RNT	Simple median	43	-0.000808973	0.000586441	0.167752
other oil-based spread vs. any other	spread	G_Alloprevotella_RNT	Weighted median	43	-0.000517034	0.000522573	0.322468
other oil-based spread vs. any other	spread	G_Alloprevotella_RNT	Penalised weighted median	43	-0.000516561	0.000535445	0.334679
other oil-based spread vs. any other	spread	G_Alloprevotella_RNT	Inverse variance weighted	43	-0.000307436	0.00038406	0.423428
other oil-based spread vs. any other	spread	G_Alloprevotella_RNT	IVW radial	43	-0.000307589	0.000384244	0.423419
other oil-based spread vs. any other	spread	G_Alloprevotella_RNT	Inverse variance weighted (multiplicative random effects)	43	-0.000307436	0.00038406	0.423428
other oil-based spread vs. any other	spread	G_Alloprevotella_RNT	Inverse variance weighted (fixed effects)	43	-0.000307436	0.00037459	0.411802
other oil-based spread vs. any other	spread	G_Alloprevotella_RNT	Simple mode	43	-0.000826426	0.000850439	0.336732
other oil-based spread vs. any other	spread	G_Alloprevotella_RNT	Weighted mode	43	-0.000573089	0.000633573	0.370871
other oil-based spread vs. any other	spread	G_Alloprevotella_RNT	Weighted mode (NOME)	43	-0.000573089	0.000595161	0.341102
other oil-based spread vs. any other	spread	G_Alloprevotella_RNT	Simple mode (NOME)	43	-0.000826426	0.000812426	0.314867
other oil-based spread vs. any other	spread	G_Alloprevotella_RNT	Robust adjusted profile score (RAPS)	43	-0.000295538	0.000404512	0.465021
other oil-based spread vs. any other	spread	G_Alloprevotella_RNT	Sign concordance test	43	-0.209302	NA	0.222053
other oil-based spread vs. any other	spread	G_Alloprevotella_RNT	Unweighted regression	43	-0.000292557	0.0413047	0.994349
other oil-based spread vs. any other	spread	G_Anaerostipes_RNT	Maximum likelihood	14	-0.000593279	0.00372882	0.873585
other oil-based spread vs. any other	spread	G_Anaerostipes_RNT	MR Egger	14	0.000756022	0.0104019	0.943257
other oil-based spread vs. any other	spread	G_Anaerostipes_RNT	MR Egger (bootstrap)	14	-0.00133062	0.00982484	0.437
other oil-based spread vs. any other	spread	G_Anaerostipes_RNT	Simple median	14	-0.00280714	0.00527851	0.594861
other oil-based spread vs. any other	spread	G_Anaerostipes_RNT	Weighted median	14	-0.00253312	0.00542979	0.640841
other oil-based spread vs. any other	spread	G_Anaerostipes_RNT	Penalised weighted median	14	-0.00258387	0.0052188	0.620524
other oil-based spread vs. any other	spread	G_Anaerostipes_RNT	Inverse variance weighted	14	-0.000552566	0.00438986	0.899832
other oil-based spread vs. any other	spread	G_Anaerostipes_RNT	IVW radial	14	-0.000552661	0.00438986	0.899815
other oil-based spread vs. any other	spread	G_Anaerostipes_RNT	Inverse variance weighted (multiplicative random effects)	14	-0.000552566	0.00438986	0.899832
other oil-based spread vs. any other	spread	G_Anaerostipes_RNT	Inverse variance weighted (fixed effects)	14	-0.000552566	0.00360275	0.878104
other oil-based spread vs. any other	spread	G_Anaerostipes_RNT	Simple mode	14	-0.0043828	0.0105593	0.684863
other oil-based spread vs. any other	spread	G_Anaerostipes_RNT	Weighted mode	14	-0.0033837	0.00962959	0.730928
other oil-based spread vs. any other	spread	G_Anaerostipes_RNT	Weighted mode (NOME)	14	-0.0033837	0.0107983	0.758983
other oil-based spread vs. any other	spread	G_Anaerostipes_RNT	Simple mode (NOME)	14	-0.0043828	0.010297	0.677333
other oil-based spread vs. any other	spread	G_Anaerostipes_RNT	Robust adjusted profile score (RAPS)	14	-0.00195374	0.00820186	0.811721
other oil-based spread vs. any other	spread	G_Anaerostipes_RNT	Sign concordance test	14	-0.285714	NA	0.42395
other oil-based spread vs. any other	spread	G_Anaerostipes_RNT	Unweighted regression	14	-0.00437355	0.739163	0.995279
other oil-based spread vs. any other	spread	G_Bacteroides_RNT	Maximum likelihood	11	-0.0013283	0.00409972	0.74594
other oil-based spread vs. any other	spread	G_Bacteroides_RNT	MR Egger	11	0.00488429	0.00928966	0.611751
other oil-based spread vs. any other	spread	G_Bacteroides_RNT	MR Egger (bootstrap)	11	-0.00472836	0.0125192	0.35
other oil-based spread vs. any other	spread	G_Bacteroides_RNT	Simple median	11	-0.00326859	0.00596893	0.583967
other oil-based spread vs. any other	spread	G_Bacteroides_RNT	Weighted median	11	-0.0017815	0.00553664	0.747631
other oil-based spread vs. any other	spread	G_Bacteroides_RNT	Penalised weighted median	11	-0.0017815	0.00543285	0.742978
other oil-based spread vs. any other	spread	G_Bacteroides_RNT	Inverse variance weighted	11	-0.00130706	0.00422728	0.757173
other oil-based spread vs. any other	spread	G_Bacteroides_RNT	IVW radial	11	-0.00130723	0.00422738	0.757146
other oil-based spread vs. any other	spread	G_Bacteroides_RNT	Inverse variance weighted (multiplicative random effects)	11	-0.00130706	0.00422728	0.757173
other oil-based spread vs. any other	spread	G_Bacteroides_RNT	Inverse variance weighted (fixed effects)	11	-0.00130706	0.00401076	0.74451
other oil-based spread vs. any other	spread	G_Bacteroides_RNT	Simple mode	11	-0.00453959	0.00984906	0.65472
other oil-based spread vs. any other	spread	G_Bacteroides_RNT	Weighted mode	11	-0.00375109	0.00889896	0.682293
other oil-based spread vs. any other	spread	G_Bacteroides_RNT	Weighted mode (NOME)	11	-0.00375109	0.00902197	0.686358
other oil-based spread vs. any other	spread	G_Bacteroides_RNT	Simple mode (NOME)	11	-0.00453959	0.00998109	0.658953
other oil-based spread vs. any other	spread	G_Bacteroides_RNT	Robust adjusted profile score (RAPS)	11	-0.00129523	0.00433736	0.765228
other oil-based spread vs. any other	spread	G_Bacteroides_RNT	Sign concordance test	11	-0.0909091	NA	1
other oil-based spread vs. any other	spread	G_Bacteroides_RNT	Unweighted regression	11	0.000605745	0.721813	0.99933
other oil-based spread vs. any other	spread	G_Barnesiella_RNT	Maximum likelihood	11	0.00600912	0.0040499	0.13787
other oil-based spread vs. any other	spread	G_Barnesiella_RNT	MR Egger	11	-0.00174628	0.0106352	0.873203
other oil-based spread vs. any other	spread	G_Barnesiella_RNT	MR Egger (bootstrap)	11	0.0104795	0.0108338	0.174
other oil-based spread vs. any other	spread	G_Barnesiella_RNT	Simple median	11	0.00613759	0.00535553	0.251784
other oil-based spread vs. any other	spread	G_Barnesiella_RNT	Weighted median	11	0.00614235	0.00551223	0.265145
other oil-based spread vs. any other	spread	G_Barnesiella_RNT	Penalised weighted median	11	0.00614235	0.00534106	0.250134
other oil-based spread vs. any other	spread	G_Barnesiella_RNT	Inverse variance weighted	11	0.00591775	0.00397662	0.136715
other oil-based spread vs. any other	spread	G_Barnesiella_RNT	IVW radial	11	0.0059118	0.00335069	0.077672
other oil-based spread vs. any other	spread	G_Barnesiella_RNT	Inverse variance weighted (multiplicative random effects)	11	0.00591775	0.00335017	0.0773278
other oil-based spread vs. any other	spread	G_Barnesiella_RNT	Inverse variance weighted (fixed effects)	11	0.00591775	0.00397662	0.136715
other oil-based spread vs. any other	spread	G_Barnesiella_RNT	Simple mode	11	0.00458289	0.00880095	0.613891
other oil-based spread vs. any other	spread	G_Barnesiella_RNT	Weighted mode	11	0.00485907	0.00930425	0.612874
other oil-based spread vs. any other	spread	G_Barnesiella_RNT	Weighted mode (NOME)	11	0.00527336	0.00880656	0.562625
other oil-based spread vs. any other	spread	G_Barnesiella_RNT	Simple mode (NOME)	11	0.00458289	0.00910831	0.625752
other oil-based spread vs. any other	spread	G_Barnesiella_RNT	Robust adjusted profile score (RAPS)	11	0.00608932	0.0043357	0.160182
other oil-based spread vs. any other	spread	G_Barnesiella_RNT	Sign concordance test	11	0.272727	NA	0.548828
other oil-based spread vs. any other	spread	G_Barnesiella_RNT	Unweighted regression	11	0.00252403	0.823336	0.997554
other oil-based spread vs. any other	spread	G_Bifidobacterium_RNT	Maximum likelihood	18	0.00570759	0.00320885	0.0752881
other oil-based spread vs. any other	spread	G_Bifidobacterium_RNT	MR Egger	18	0.00624799	0.00763703	0.425306
other oil-based spread vs. any other	spread	G_Bifidobacterium_RNT	MR Egger (bootstrap)	18	0.00307199	0.00943511	0.382
other oil-based spread vs. any other	spread	G_Bifidobacterium_RNT	Simple median	18	0.0100495	0.00432145	0.0200459
other oil-based spread vs. any other	spread	G_Bifidobacterium_RNT	Weighted median	18	0.00975215	0.00445379	0.0285511
other oil-based spread vs. any other	spread	G_Bifidobacterium_RNT	Penalised weighted median	18	0.00987676	0.00403903	0.0144721
other oil-based spread vs. any other	spread	G_Bifidobacterium_RNT	Inverse variance weighted	18	0.00561201	0.00313465	0.073403
other oil-based spread vs. any other	spread	G_Bifidobacterium_RNT	IVW radial	18	0.00561182	0.00288638	0.0518663
other oil-based spread vs. any other	spread	G_Bifidobacterium_RNT	Inverse variance weighted (multiplicative random effects)	18	0.00561201	0.00288595	0.0518233
other oil-based spread vs. any other	spread	G_Bifidobacterium_RNT	Inverse variance weighted (fixed effects)	18	0.00561201	0.00313465	0.073403
other oil-based spread vs. any other	spread	G_Bifidobacterium_RNT	Simple mode	18	0.0141994	0.00774454	0.084301
other oil-based spread vs. any other	spread	G_Bifidobacterium_RNT	Weighted mode	18	0.0141994	0.00840494	0.109394
other oil-based spread vs. any other	spread	G_Bifidobacterium_RNT	Weighted mode (NOME)	18	0.0143509	0.00824251	0.0997344
other oil-based spread vs. any other	spread	G_Bifidobacterium_RNT	Simple mode (NOME)	18	0.0141994	0.00848858	0.112674
other oil-based spread vs. any other	spread	G_Bifidobacterium_RNT	Robust adjusted profile score (RAPS)	18	0.00620394	0.0034167	0.0694056
other oil-based spread vs. any other	spread	G_Bifidobacterium_RNT	Sign concordance test	18	0.222222	NA	0.480682
other oil-based spread vs. any other	spread	G_Bifidobacterium_RNT	Unweighted regression	18	0.00467337	0.668427	0.994422
other oil-based spread vs. any other	spread	G_Blautia_RNT	Maximum likelihood	20	0.00346498	0.00324474	0.285576
other oil-based spread vs. any other	spread	G_Blautia_RNT	MR Egger	20	0.0106189	0.00656406	0.123108
other oil-based spread vs. any other	spread	G_Blautia_RNT	MR Egger (bootstrap)	20	0.00102138	0.00935591	0.454
other oil-based spread vs. any other	spread	G_Blautia_RNT	Simple median	20	0.000295383	0.00443319	0.946876
other oil-based spread vs. any other	spread	G_Blautia_RNT	Weighted median	20	0.00088813	0.00426249	0.834948
other oil-based spread vs. any other	spread	G_Blautia_RNT	Penalised weighted median	20	0.00025794	0.00441188	0.953378
other oil-based spread vs. any other	spread	G_Blautia_RNT	Inverse variance weighted	20	0.00336628	0.00316956	0.288205
other oil-based spread vs. any other	spread	G_Blautia_RNT	IVW radial	20	0.00336192	0.00302269	0.266041
other oil-based spread vs. any other	spread	G_Blautia_RNT	Inverse variance weighted (multiplicative random effects)	20	0.00336628	0.00302312	0.265488
other oil-based spread vs. any other	spread	G_Blautia_RNT	Inverse variance weighted (fixed effects)	20	0.00336628	0.00316956	0.288205
other oil-based spread vs. any other	spread	G_Blautia_RNT	Simple mode	20	-0.00236615	0.00852729	0.784409
other oil-based spread vs. any other	spread	G_Blautia_RNT	Weighted mode	20	-0.00236615	0.00875047	0.789766
other oil-based spread vs. any other	spread	G_Blautia_RNT	Weighted mode (NOME)	20	-0.00236615	0.00903842	0.796302
other oil-based spread vs. any other	spread	G_Blautia_RNT	Simple mode (NOME)	20	-0.00236615	0.00877604	0.790363
other oil-based spread vs. any other	spread	G_Blautia_RNT	Robust adjusted profile score (RAPS)	20	0.0026771	0.00340612	0.431886
other oil-based spread vs. any other	spread	G_Blautia_RNT	Sign concordance test	20	0	NA	1
other oil-based spread vs. any other	spread	G_Blautia_RNT	Unweighted regression	20	0.00688049	0.609669	0.990996
other oil-based spread vs. any other	spread	G_Butyricicoccus_RNT	Maximum likelihood	19	0.00266905	0.00323093	0.408751
other oil-based spread vs. any other	spread	G_Butyricicoccus_RNT	MR Egger	19	0.00217352	0.00876862	0.8072
other oil-based spread vs. any other	spread	G_Butyricicoccus_RNT	MR Egger (bootstrap)	19	-0.00103688	0.0115828	0.458
other oil-based spread vs. any other	spread	G_Butyricicoccus_RNT	Simple median	19	0.00137552	0.00477648	0.773364
other oil-based spread vs. any other	spread	G_Butyricicoccus_RNT	Weighted median	19	0.00105214	0.00456038	0.817538
other oil-based spread vs. any other	spread	G_Butyricicoccus_RNT	Penalised weighted median	19	0.00105214	0.00443109	0.812312
other oil-based spread vs. any other	spread	G_Butyricicoccus_RNT	Inverse variance weighted	19	0.00259009	0.00315696	0.411967
other oil-based spread vs. any other	spread	G_Butyricicoccus_RNT	IVW radial	19	0.00259038	0.0031569	0.411906
other oil-based spread vs. any other	spread	G_Butyricicoccus_RNT	Inverse variance weighted (multiplicative random effects)	19	0.00259009	0.00315696	0.411967
other oil-based spread vs. any other	spread	G_Butyricicoccus_RNT	Inverse variance weighted (fixed effects)	19	0.00259009	0.00315156	0.411166
other oil-based spread vs. any other	spread	G_Butyricicoccus_RNT	Simple mode	19	-0.0013905	0.00936262	0.883587
other oil-based spread vs. any other	spread	G_Butyricicoccus_RNT	Weighted mode	19	-0.00105104	0.00912199	0.909546
other oil-based spread vs. any other	spread	G_Butyricicoccus_RNT	Weighted mode (NOME)	19	-0.00122077	0.00969295	0.901172
other oil-based spread vs. any other	spread	G_Butyricicoccus_RNT	Simple mode (NOME)	19	-0.0013905	0.00954781	0.885828
other oil-based spread vs. any other	spread	G_Butyricicoccus_RNT	Robust adjusted profile score (RAPS)	19	0.00302487	0.00398516	0.447833
other oil-based spread vs. any other	spread	G_Butyricicoccus_RNT	Sign concordance test	19	0.157895	NA	0.647606
other oil-based spread vs. any other	spread	G_Butyricicoccus_RNT	Unweighted regression	19	0.00158048	0.589702	0.997862
other oil-based spread vs. any other	spread	G_Butyrivibrio_RNT	Maximum likelihood	57	-0.000227788	0.000309123	0.461191
other oil-based spread vs. any other	spread	G_Butyrivibrio_RNT	MR Egger	57	-0.000175657	0.000477787	0.714547
other oil-based spread vs. any other	spread	G_Butyrivibrio_RNT	MR Egger (bootstrap)	57	0.000111087	0.000962058	0.464
other oil-based spread vs. any other	spread	G_Butyrivibrio_RNT	Simple median	57	-0.000308399	0.000490943	0.529888
other oil-based spread vs. any other	spread	G_Butyrivibrio_RNT	Weighted median	57	9.41501e-05	0.000460591	0.838032
other oil-based spread vs. any other	spread	G_Butyrivibrio_RNT	Penalised weighted median	57	9.72436e-05	0.000466567	0.834898
other oil-based spread vs. any other	spread	G_Butyrivibrio_RNT	Inverse variance weighted	57	-0.00022838	0.000350018	0.514092
other oil-based spread vs. any other	spread	G_Butyrivibrio_RNT	IVW radial	57	-0.000228446	0.00035008	0.514044
other oil-based spread vs. any other	spread	G_Butyrivibrio_RNT	Inverse variance weighted (multiplicative random effects)	57	-0.00022838	0.000350018	0.514092
other oil-based spread vs. any other	spread	G_Butyrivibrio_RNT	Inverse variance weighted (fixed effects)	57	-0.00022838	0.000303314	0.451481
other oil-based spread vs. any other	spread	G_Butyrivibrio_RNT	Simple mode	57	-0.000197683	0.000777911	0.800334
other oil-based spread vs. any other	spread	G_Butyrivibrio_RNT	Weighted mode	57	-2.00147e-05	0.00053536	0.970311
other oil-based spread vs. any other	spread	G_Butyrivibrio_RNT	Weighted mode (NOME)	57	-2.00147e-05	0.000552779	0.971246
other oil-based spread vs. any other	spread	G_Butyrivibrio_RNT	Simple mode (NOME)	57	-0.000197683	0.000797375	0.805106
other oil-based spread vs. any other	spread	G_Butyrivibrio_RNT	Robust adjusted profile score (RAPS)	57	-0.000206102	0.00033477	0.538124
other oil-based spread vs. any other	spread	G_Butyrivibrio_RNT	Sign concordance test	57	-0.0877193	NA	0.596642
other oil-based spread vs. any other	spread	G_Butyrivibrio_RNT	Unweighted regression	57	-0.000224164	0.034068	0.99475
other oil-based spread vs. any other	spread	G_Clostridium_IV_RNT	Maximum likelihood	13	0.00766426	0.00381334	0.0444468
other oil-based spread vs. any other	spread	G_Clostridium_IV_RNT	MR Egger	13	0.00668203	0.00786445	0.41363
other oil-based spread vs. any other	spread	G_Clostridium_IV_RNT	MR Egger (bootstrap)	13	0.00647406	0.0123847	0.275
other oil-based spread vs. any other	spread	G_Clostridium_IV_RNT	Simple median	13	0.00480311	0.00555752	0.387449
other oil-based spread vs. any other	spread	G_Clostridium_IV_RNT	Weighted median	13	0.00417859	0.00507688	0.410473
other oil-based spread vs. any other	spread	G_Clostridium_IV_RNT	Penalised weighted median	13	0.00414317	0.00521865	0.427245
other oil-based spread vs. any other	spread	G_Clostridium_IV_RNT	Inverse variance weighted	13	0.00747845	0.00422113	0.0764492
other oil-based spread vs. any other	spread	G_Clostridium_IV_RNT	IVW radial	13	0.00749626	0.00422987	0.0763582
other oil-based spread vs. any other	spread	G_Clostridium_IV_RNT	Inverse variance weighted (multiplicative random effects)	13	0.00747845	0.00422113	0.0764492
other oil-based spread vs. any other	spread	G_Clostridium_IV_RNT	Inverse variance weighted (fixed effects)	13	0.00747845	0.0036887	0.0426222
other oil-based spread vs. any other	spread	G_Clostridium_IV_RNT	Simple mode	13	0.00426891	0.00752727	0.581083
other oil-based spread vs. any other	spread	G_Clostridium_IV_RNT	Weighted mode	13	0.00366644	0.00623521	0.567419
other oil-based spread vs. any other	spread	G_Clostridium_IV_RNT	Weighted mode (NOME)	13	0.00366644	0.0064624	0.580936
other oil-based spread vs. any other	spread	G_Clostridium_IV_RNT	Simple mode (NOME)	13	0.00426891	0.00789701	0.598692
other oil-based spread vs. any other	spread	G_Clostridium_IV_RNT	Robust adjusted profile score (RAPS)	13	0.00757604	0.0040059	0.0585947
other oil-based spread vs. any other	spread	G_Clostridium_IV_RNT	Sign concordance test	13	0.538462	NA	0.0922852
other oil-based spread vs. any other	spread	G_Clostridium_IV_RNT	Unweighted regression	13	0.00674849	0.587867	0.990841
other oil-based spread vs. any other	spread	G_Clostridium_sensu_stricto_RNT	Maximum likelihood	25	-0.00126244	0.00221701	0.569063
other oil-based spread vs. any other	spread	G_Clostridium_sensu_stricto_RNT	MR Egger	25	0.00414058	0.00406973	0.319542
other oil-based spread vs. any other	spread	G_Clostridium_sensu_stricto_RNT	MR Egger (bootstrap)	25	-0.00368639	0.00640874	0.278
other oil-based spread vs. any other	spread	G_Clostridium_sensu_stricto_RNT	Simple median	25	0.000343083	0.00329244	0.917008
other oil-based spread vs. any other	spread	G_Clostridium_sensu_stricto_RNT	Weighted median	25	0.000689669	0.00315296	0.826855
other oil-based spread vs. any other	spread	G_Clostridium_sensu_stricto_RNT	Penalised weighted median	25	0.000689817	0.00311431	0.824704
other oil-based spread vs. any other	spread	G_Clostridium_sensu_stricto_RNT	Inverse variance weighted	25	-0.00119747	0.00234795	0.610048
other oil-based spread vs. any other	spread	G_Clostridium_sensu_stricto_RNT	IVW radial	25	-0.00119985	0.00234788	0.609326
other oil-based spread vs. any other	spread	G_Clostridium_sensu_stricto_RNT	Inverse variance weighted (multiplicative random effects)	25	-0.00119747	0.00234795	0.610048
other oil-based spread vs. any other	spread	G_Clostridium_sensu_stricto_RNT	Inverse variance weighted (fixed effects)	25	-0.00119747	0.00213115	0.574193
other oil-based spread vs. any other	spread	G_Clostridium_sensu_stricto_RNT	Simple mode	25	0.00142107	0.00623237	0.821566
other oil-based spread vs. any other	spread	G_Clostridium_sensu_stricto_RNT	Weighted mode	25	0.0017128	0.0059205	0.774837
other oil-based spread vs. any other	spread	G_Clostridium_sensu_stricto_RNT	Weighted mode (NOME)	25	0.0017128	0.00656189	0.796302
other oil-based spread vs. any other	spread	G_Clostridium_sensu_stricto_RNT	Simple mode (NOME)	25	0.00142107	0.00644398	0.827326
other oil-based spread vs. any other	spread	G_Clostridium_sensu_stricto_RNT	Robust adjusted profile score (RAPS)	25	0.000251557	0.00345049	0.941882
other oil-based spread vs. any other	spread	G_Clostridium_sensu_stricto_RNT	Sign concordance test	25	0.04	NA	1
other oil-based spread vs. any other	spread	G_Clostridium_sensu_stricto_RNT	Unweighted regression	25	0.00413558	0.344403	0.990419
other oil-based spread vs. any other	spread	G_Clostridium_XlVa_RNT	Maximum likelihood	13	0.00578113	0.00383273	0.131463
other oil-based spread vs. any other	spread	G_Clostridium_XlVa_RNT	MR Egger	13	0.00621714	0.0122987	0.623174
other oil-based spread vs. any other	spread	G_Clostridium_XlVa_RNT	MR Egger (bootstrap)	13	0.00812153	0.00985322	0.2
other oil-based spread vs. any other	spread	G_Clostridium_XlVa_RNT	Simple median	13	0.00513905	0.00549269	0.34947
other oil-based spread vs. any other	spread	G_Clostridium_XlVa_RNT	Weighted median	13	0.00507562	0.00505687	0.31552
other oil-based spread vs. any other	spread	G_Clostridium_XlVa_RNT	Penalised weighted median	13	0.00507562	0.00533187	0.341127
other oil-based spread vs. any other	spread	G_Clostridium_XlVa_RNT	Inverse variance weighted	13	0.0056535	0.00373429	0.130041
other oil-based spread vs. any other	spread	G_Clostridium_XlVa_RNT	IVW radial	13	0.00565558	0.00370682	0.127079
other oil-based spread vs. any other	spread	G_Clostridium_XlVa_RNT	Inverse variance weighted (multiplicative random effects)	13	0.0056535	0.00370661	0.127198
other oil-based spread vs. any other	spread	G_Clostridium_XlVa_RNT	Inverse variance weighted (fixed effects)	13	0.0056535	0.00373429	0.130041
other oil-based spread vs. any other	spread	G_Clostridium_XlVa_RNT	Simple mode	13	0.00189481	0.00871967	0.831623
other oil-based spread vs. any other	spread	G_Clostridium_XlVa_RNT	Weighted mode	13	0.00256421	0.00836093	0.764336
other oil-based spread vs. any other	spread	G_Clostridium_XlVa_RNT	Weighted mode (NOME)	13	0.00256421	0.00922482	0.785767
other oil-based spread vs. any other	spread	G_Clostridium_XlVa_RNT	Simple mode (NOME)	13	0.00189481	0.00887175	0.834462
other oil-based spread vs. any other	spread	G_Clostridium_XlVa_RNT	Robust adjusted profile score (RAPS)	13	0.00492586	0.00402795	0.22136
other oil-based spread vs. any other	spread	G_Clostridium_XlVa_RNT	Sign concordance test	13	0.230769	NA	0.581055
other oil-based spread vs. any other	spread	G_Clostridium_XlVa_RNT	Unweighted regression	13	0.00786648	1.03	0.993906
other oil-based spread vs. any other	spread	G_Clostridium_XVIII_RNT	Maximum likelihood	19	-0.00231464	0.0031007	0.455371
other oil-based spread vs. any other	spread	G_Clostridium_XVIII_RNT	MR Egger	19	-0.00469159	0.00644994	0.476889
other oil-based spread vs. any other	spread	G_Clostridium_XVIII_RNT	MR Egger (bootstrap)	19	-0.0012618	0.00917932	0.427
other oil-based spread vs. any other	spread	G_Clostridium_XVIII_RNT	Simple median	19	-0.00482309	0.00438808	0.271709
other oil-based spread vs. any other	spread	G_Clostridium_XVIII_RNT	Weighted median	19	-0.00525829	0.00416854	0.207157
other oil-based spread vs. any other	spread	G_Clostridium_XVIII_RNT	Penalised weighted median	19	-0.00525829	0.00403452	0.192463
other oil-based spread vs. any other	spread	G_Clostridium_XVIII_RNT	Inverse variance weighted	19	-0.00223581	0.00305435	0.464165
other oil-based spread vs. any other	spread	G_Clostridium_XVIII_RNT	IVW radial	19	-0.00223544	0.0025519	0.381035
other oil-based spread vs. any other	spread	G_Clostridium_XVIII_RNT	Inverse variance weighted (multiplicative random effects)	19	-0.00223581	0.00255174	0.380927
other oil-based spread vs. any other	spread	G_Clostridium_XVIII_RNT	Inverse variance weighted (fixed effects)	19	-0.00223581	0.00305435	0.464165
other oil-based spread vs. any other	spread	G_Clostridium_XVIII_RNT	Simple mode	19	-0.00843711	0.00745809	0.272789
other oil-based spread vs. any other	spread	G_Clostridium_XVIII_RNT	Weighted mode	19	-0.00871333	0.00708084	0.23433
other oil-based spread vs. any other	spread	G_Clostridium_XVIII_RNT	Weighted mode (NOME)	19	-0.00871333	0.00724316	0.244571
other oil-based spread vs. any other	spread	G_Clostridium_XVIII_RNT	Simple mode (NOME)	19	-0.00843711	0.00802361	0.306926
other oil-based spread vs. any other	spread	G_Clostridium_XVIII_RNT	Robust adjusted profile score (RAPS)	19	-0.00240882	0.00331844	0.467906
other oil-based spread vs. any other	spread	G_Clostridium_XVIII_RNT	Sign concordance test	19	-0.263158	NA	0.359283
other oil-based spread vs. any other	spread	G_Clostridium_XVIII_RNT	Unweighted regression	19	-0.00248119	0.568017	0.996515
other oil-based spread vs. any other	spread	G_Collinsella_RNT	Maximum likelihood	22	-0.00383157	0.00265198	0.148514
other oil-based spread vs. any other	spread	G_Collinsella_RNT	MR Egger	22	-0.00566344	0.00507641	0.277802
other oil-based spread vs. any other	spread	G_Collinsella_RNT	MR Egger (bootstrap)	22	0.00104682	0.00796965	0.442
other oil-based spread vs. any other	spread	G_Collinsella_RNT	Simple median	22	-0.00562062	0.00379392	0.138479
other oil-based spread vs. any other	spread	G_Collinsella_RNT	Weighted median	22	-0.0060538	0.00374037	0.105554
other oil-based spread vs. any other	spread	G_Collinsella_RNT	Penalised weighted median	22	-0.0060538	0.0037338	0.104942
other oil-based spread vs. any other	spread	G_Collinsella_RNT	Inverse variance weighted	22	-0.00378536	0.00259013	0.143891
other oil-based spread vs. any other	spread	G_Collinsella_RNT	IVW radial	22	-0.00377836	0.0024643	0.125218
other oil-based spread vs. any other	spread	G_Collinsella_RNT	Inverse variance weighted (multiplicative random effects)	22	-0.00378536	0.00246315	0.124344
other oil-based spread vs. any other	spread	G_Collinsella_RNT	Inverse variance weighted (fixed effects)	22	-0.00378536	0.00259013	0.143891
other oil-based spread vs. any other	spread	G_Collinsella_RNT	Simple mode	22	-0.0078596	0.00751912	0.307777
other oil-based spread vs. any other	spread	G_Collinsella_RNT	Weighted mode	22	-0.0078596	0.00633379	0.228327
other oil-based spread vs. any other	spread	G_Collinsella_RNT	Weighted mode (NOME)	22	-0.00816609	0.00597864	0.186428
other oil-based spread vs. any other	spread	G_Collinsella_RNT	Simple mode (NOME)	22	-0.0078596	0.0072834	0.292777
other oil-based spread vs. any other	spread	G_Collinsella_RNT	Robust adjusted profile score (RAPS)	22	-0.0039261	0.00279705	0.160422
other oil-based spread vs. any other	spread	G_Collinsella_RNT	Sign concordance test	22	-0.363636	NA	0.133801
other oil-based spread vs. any other	spread	G_Collinsella_RNT	Unweighted regression	22	-0.00247847	0.442275	0.995529
other oil-based spread vs. any other	spread	G_Coprobacter_RNT	Maximum likelihood	15	-0.00241727	0.00291976	0.407726
other oil-based spread vs. any other	spread	G_Coprobacter_RNT	MR Egger	15	0.00481557	0.00687956	0.496275
other oil-based spread vs. any other	spread	G_Coprobacter_RNT	MR Egger (bootstrap)	15	-0.00997647	0.010057	0.143
other oil-based spread vs. any other	spread	G_Coprobacter_RNT	Simple median	15	0.000739494	0.00416261	0.858996
other oil-based spread vs. any other	spread	G_Coprobacter_RNT	Weighted median	15	0.000795196	0.00401647	0.843058
other oil-based spread vs. any other	spread	G_Coprobacter_RNT	Penalised weighted median	15	0.000805891	0.0041647	0.846563
other oil-based spread vs. any other	spread	G_Coprobacter_RNT	Inverse variance weighted	15	-0.0023801	0.00297417	0.423562
other oil-based spread vs. any other	spread	G_Coprobacter_RNT	IVW radial	15	-0.00238124	0.00297418	0.423341
other oil-based spread vs. any other	spread	G_Coprobacter_RNT	Inverse variance weighted (multiplicative random effects)	15	-0.0023801	0.00297417	0.423562
other oil-based spread vs. any other	spread	G_Coprobacter_RNT	Inverse variance weighted (fixed effects)	15	-0.0023801	0.00285135	0.403872
other oil-based spread vs. any other	spread	G_Coprobacter_RNT	Simple mode	15	-0.0023577	0.00708635	0.744283
other oil-based spread vs. any other	spread	G_Coprobacter_RNT	Weighted mode	15	-0.000368765	0.00713441	0.959507
other oil-based spread vs. any other	spread	G_Coprobacter_RNT	Weighted mode (NOME)	15	-0.000674755	0.00753596	0.929923
other oil-based spread vs. any other	spread	G_Coprobacter_RNT	Simple mode (NOME)	15	-0.0023577	0.00760318	0.761057
other oil-based spread vs. any other	spread	G_Coprobacter_RNT	Robust adjusted profile score (RAPS)	15	-0.00138579	0.00335965	0.679987
other oil-based spread vs. any other	spread	G_Coprobacter_RNT	Sign concordance test	15	0.0666667	NA	1
other oil-based spread vs. any other	spread	G_Coprobacter_RNT	Unweighted regression	15	-0.000782437	0.53637	0.998836
other oil-based spread vs. any other	spread	G_Coprococcus_RNT	Maximum likelihood	11	0.00305685	0.00404467	0.449785
other oil-based spread vs. any other	spread	G_Coprococcus_RNT	MR Egger	11	-0.00339413	0.00879732	0.708596
other oil-based spread vs. any other	spread	G_Coprococcus_RNT	MR Egger (bootstrap)	11	0.0114652	0.0117566	0.151
other oil-based spread vs. any other	spread	G_Coprococcus_RNT	Simple median	11	0.00651036	0.00542253	0.229901
other oil-based spread vs. any other	spread	G_Coprococcus_RNT	Weighted median	11	0.00721956	0.00549277	0.18872
other oil-based spread vs. any other	spread	G_Coprococcus_RNT	Penalised weighted median	11	0.00766909	0.00600402	0.201487
other oil-based spread vs. any other	spread	G_Coprococcus_RNT	Inverse variance weighted	11	0.00300493	0.00423988	0.478492
other oil-based spread vs. any other	spread	G_Coprococcus_RNT	IVW radial	11	0.00300535	0.00424015	0.478458
other oil-based spread vs. any other	spread	G_Coprococcus_RNT	Inverse variance weighted (multiplicative random effects)	11	0.00300493	0.00423988	0.478492
other oil-based spread vs. any other	spread	G_Coprococcus_RNT	Inverse variance weighted (fixed effects)	11	0.00300493	0.00393951	0.445603
other oil-based spread vs. any other	spread	G_Coprococcus_RNT	Simple mode	11	0.00975702	0.00944931	0.326134
other oil-based spread vs. any other	spread	G_Coprococcus_RNT	Weighted mode	11	0.00923047	0.00822125	0.287774
other oil-based spread vs. any other	spread	G_Coprococcus_RNT	Weighted mode (NOME)	11	0.00940598	0.00844215	0.291268
other oil-based spread vs. any other	spread	G_Coprococcus_RNT	Simple mode (NOME)	11	0.00975702	0.00911141	0.309398
other oil-based spread vs. any other	spread	G_Coprococcus_RNT	Robust adjusted profile score (RAPS)	11	0.00427297	0.00441984	0.333659
other oil-based spread vs. any other	spread	G_Coprococcus_RNT	Sign concordance test	11	0.272727	NA	0.548828
other oil-based spread vs. any other	spread	G_Coprococcus_RNT	Unweighted regression	11	0.00031971	0.744048	0.999657
other oil-based spread vs. any other	spread	G_Desulfovibrio_RNT	Maximum likelihood	22	-0.000316583	0.000883993	0.720247
other oil-based spread vs. any other	spread	G_Desulfovibrio_RNT	MR Egger	22	-0.000225309	0.00105915	0.833694
other oil-based spread vs. any other	spread	G_Desulfovibrio_RNT	MR Egger (bootstrap)	22	0.000843411	0.00275271	0.368
other oil-based spread vs. any other	spread	G_Desulfovibrio_RNT	Simple median	22	-0.00112876	0.00154791	0.465869
other oil-based spread vs. any other	spread	G_Desulfovibrio_RNT	Weighted median	22	0.000368549	0.00127739	0.77295
other oil-based spread vs. any other	spread	G_Desulfovibrio_RNT	Penalised weighted median	22	0.000369365	0.00126212	0.769786
other oil-based spread vs. any other	spread	G_Desulfovibrio_RNT	Inverse variance weighted	22	-0.000305583	0.000867589	0.724672
other oil-based spread vs. any other	spread	G_Desulfovibrio_RNT	IVW radial	22	-0.000305718	0.000796547	0.701124
other oil-based spread vs. any other	spread	G_Desulfovibrio_RNT	Inverse variance weighted (multiplicative random effects)	22	-0.000305583	0.000796444	0.701212
other oil-based spread vs. any other	spread	G_Desulfovibrio_RNT	Inverse variance weighted (fixed effects)	22	-0.000305583	0.000867589	0.724672
other oil-based spread vs. any other	spread	G_Desulfovibrio_RNT	Simple mode	22	-0.00189308	0.00245877	0.449916
other oil-based spread vs. any other	spread	G_Desulfovibrio_RNT	Weighted mode	22	0.000303039	0.00123998	0.8093
other oil-based spread vs. any other	spread	G_Desulfovibrio_RNT	Weighted mode (NOME)	22	0.000303039	0.0011969	0.802586
other oil-based spread vs. any other	spread	G_Desulfovibrio_RNT	Simple mode (NOME)	22	-0.00189308	0.00239145	0.437443
other oil-based spread vs. any other	spread	G_Desulfovibrio_RNT	Robust adjusted profile score (RAPS)	22	-7.94173e-05	0.000972284	0.9349
other oil-based spread vs. any other	spread	G_Desulfovibrio_RNT	Sign concordance test	22	-0.272727	NA	0.286279
other oil-based spread vs. any other	spread	G_Desulfovibrio_RNT	Unweighted regression	22	-0.000322217	0.107268	0.997603
other oil-based spread vs. any other	spread	G_Dialister_RNT	Maximum likelihood	19	4.77339e-06	0.00205788	0.998149
other oil-based spread vs. any other	spread	G_Dialister_RNT	MR Egger	19	0.00417699	0.00384641	0.292662
other oil-based spread vs. any other	spread	G_Dialister_RNT	MR Egger (bootstrap)	19	-0.00812815	0.00728843	0.126
other oil-based spread vs. any other	spread	G_Dialister_RNT	Simple median	19	-0.000547744	0.00288338	0.849336
other oil-based spread vs. any other	spread	G_Dialister_RNT	Weighted median	19	0.000829339	0.00267909	0.756896
other oil-based spread vs. any other	spread	G_Dialister_RNT	Penalised weighted median	19	0.000829339	0.00279222	0.766453
other oil-based spread vs. any other	spread	G_Dialister_RNT	Inverse variance weighted	19	4.86161e-06	0.00202843	0.998088
other oil-based spread vs. any other	spread	G_Dialister_RNT	IVW radial	19	4.86159e-06	0.00171699	0.997741
other oil-based spread vs. any other	spread	G_Dialister_RNT	Inverse variance weighted (multiplicative random effects)	19	4.86161e-06	0.00171699	0.997741
other oil-based spread vs. any other	spread	G_Dialister_RNT	Inverse variance weighted (fixed effects)	19	4.86161e-06	0.00202843	0.998088
other oil-based spread vs. any other	spread	G_Dialister_RNT	Simple mode	19	0.000230677	0.00475396	0.961834
other oil-based spread vs. any other	spread	G_Dialister_RNT	Weighted mode	19	0.00218451	0.00412699	0.603049
other oil-based spread vs. any other	spread	G_Dialister_RNT	Weighted mode (NOME)	19	0.00229306	0.00415968	0.588235
other oil-based spread vs. any other	spread	G_Dialister_RNT	Simple mode (NOME)	19	0.000230677	0.0047388	0.961712
other oil-based spread vs. any other	spread	G_Dialister_RNT	Robust adjusted profile score (RAPS)	19	-0.000315021	0.00220569	0.886431
other oil-based spread vs. any other	spread	G_Dialister_RNT	Sign concordance test	19	-0.0526316	NA	1
other oil-based spread vs. any other	spread	G_Dialister_RNT	Unweighted regression	19	0.00065164	0.330595	0.998427
other oil-based spread vs. any other	spread	G_Dorea_RNT	Maximum likelihood	27	5.83525e-05	0.00272676	0.982927
other oil-based spread vs. any other	spread	G_Dorea_RNT	MR Egger	27	-0.00587824	0.00545078	0.291141
other oil-based spread vs. any other	spread	G_Dorea_RNT	MR Egger (bootstrap)	27	0.00788252	0.0086715	0.183
other oil-based spread vs. any other	spread	G_Dorea_RNT	Simple median	27	-0.00110915	0.00375931	0.767962
other oil-based spread vs. any other	spread	G_Dorea_RNT	Weighted median	27	-0.00119359	0.003765	0.751227
other oil-based spread vs. any other	spread	G_Dorea_RNT	Penalised weighted median	27	-0.00119359	0.00363846	0.742876
other oil-based spread vs. any other	spread	G_Dorea_RNT	Inverse variance weighted	27	5.4967e-05	0.00267674	0.983617
other oil-based spread vs. any other	spread	G_Dorea_RNT	IVW radial	27	5.49674e-05	0.00238703	0.981628
other oil-based spread vs. any other	spread	G_Dorea_RNT	Inverse variance weighted (multiplicative random effects)	27	5.4967e-05	0.00238703	0.981628
other oil-based spread vs. any other	spread	G_Dorea_RNT	Inverse variance weighted (fixed effects)	27	5.4967e-05	0.00267674	0.983617
other oil-based spread vs. any other	spread	G_Dorea_RNT	Simple mode	27	-0.00156769	0.00762554	0.838717
other oil-based spread vs. any other	spread	G_Dorea_RNT	Weighted mode	27	-0.00143366	0.00687578	0.836457
other oil-based spread vs. any other	spread	G_Dorea_RNT	Weighted mode (NOME)	27	-0.00143366	0.00774909	0.854657
other oil-based spread vs. any other	spread	G_Dorea_RNT	Simple mode (NOME)	27	-0.00156769	0.00766232	0.83948
other oil-based spread vs. any other	spread	G_Dorea_RNT	Robust adjusted profile score (RAPS)	27	-9.52902e-07	0.00289895	0.999738
other oil-based spread vs. any other	spread	G_Dorea_RNT	Sign concordance test	27	-0.111111	NA	0.701108
other oil-based spread vs. any other	spread	G_Dorea_RNT	Unweighted regression	27	-0.00226488	0.444288	0.995933
other oil-based spread vs. any other	spread	G_Eisenbergiella_RNT	Maximum likelihood	54	0.000270072	0.000310708	0.384729
other oil-based spread vs. any other	spread	G_Eisenbergiella_RNT	MR Egger	54	8.91347e-05	0.000419809	0.832686
other oil-based spread vs. any other	spread	G_Eisenbergiella_RNT	MR Egger (bootstrap)	54	4.28163e-05	0.000652234	0.481
other oil-based spread vs. any other	spread	G_Eisenbergiella_RNT	Simple median	54	0.000450449	0.000539473	0.40373
other oil-based spread vs. any other	spread	G_Eisenbergiella_RNT	Weighted median	54	-0.000193501	0.000449188	0.666628
other oil-based spread vs. any other	spread	G_Eisenbergiella_RNT	Penalised weighted median	54	-0.00020592	0.000468628	0.660365
other oil-based spread vs. any other	spread	G_Eisenbergiella_RNT	Inverse variance weighted	54	0.000261092	0.000304778	0.391631
other oil-based spread vs. any other	spread	G_Eisenbergiella_RNT	IVW radial	54	0.000261479	0.000304266	0.390134
other oil-based spread vs. any other	spread	G_Eisenbergiella_RNT	Inverse variance weighted (multiplicative random effects)	54	0.000261092	0.000304154	0.390661
other oil-based spread vs. any other	spread	G_Eisenbergiella_RNT	Inverse variance weighted (fixed effects)	54	0.000261092	0.000304778	0.391631
other oil-based spread vs. any other	spread	G_Eisenbergiella_RNT	Simple mode	54	0.000684233	0.000873466	0.436906
other oil-based spread vs. any other	spread	G_Eisenbergiella_RNT	Weighted mode	54	-0.000265528	0.000473404	0.577236
other oil-based spread vs. any other	spread	G_Eisenbergiella_RNT	Weighted mode (NOME)	54	-0.000265528	0.000456717	0.563447
other oil-based spread vs. any other	spread	G_Eisenbergiella_RNT	Simple mode (NOME)	54	0.000684233	0.000880207	0.440406
other oil-based spread vs. any other	spread	G_Eisenbergiella_RNT	Robust adjusted profile score (RAPS)	54	0.000268027	0.000335099	0.423801
other oil-based spread vs. any other	spread	G_Eisenbergiella_RNT	Sign concordance test	54	0.185185	NA	0.220328
other oil-based spread vs. any other	spread	G_Eisenbergiella_RNT	Unweighted regression	54	0.000177533	0.0353141	0.995989
other oil-based spread vs. any other	spread	G_Escherichia_Shigella_RNT	Maximum likelihood	12	0.00116597	0.00257786	0.651052
other oil-based spread vs. any other	spread	G_Escherichia_Shigella_RNT	MR Egger	12	0.00150661	0.00447999	0.743597
other oil-based spread vs. any other	spread	G_Escherichia_Shigella_RNT	MR Egger (bootstrap)	12	-0.00578665	0.00933031	0.257
other oil-based spread vs. any other	spread	G_Escherichia_Shigella_RNT	Simple median	12	0.00031466	0.00348486	0.928054
other oil-based spread vs. any other	spread	G_Escherichia_Shigella_RNT	Weighted median	12	-0.000497658	0.00355395	0.888637
other oil-based spread vs. any other	spread	G_Escherichia_Shigella_RNT	Penalised weighted median	12	-0.000497658	0.00330739	0.880395
other oil-based spread vs. any other	spread	G_Escherichia_Shigella_RNT	Inverse variance weighted	12	0.0011395	0.00253938	0.653625
other oil-based spread vs. any other	spread	G_Escherichia_Shigella_RNT	IVW radial	12	0.00114081	0.00220848	0.605466
other oil-based spread vs. any other	spread	G_Escherichia_Shigella_RNT	Inverse variance weighted (multiplicative random effects)	12	0.0011395	0.00220809	0.605815
other oil-based spread vs. any other	spread	G_Escherichia_Shigella_RNT	Inverse variance weighted (fixed effects)	12	0.0011395	0.00253938	0.653625
other oil-based spread vs. any other	spread	G_Escherichia_Shigella_RNT	Simple mode	12	-0.00010908	0.00542758	0.984326
other oil-based spread vs. any other	spread	G_Escherichia_Shigella_RNT	Weighted mode	12	-0.00109495	0.00417733	0.798075
other oil-based spread vs. any other	spread	G_Escherichia_Shigella_RNT	Weighted mode (NOME)	12	-0.00109495	0.00425473	0.80166
other oil-based spread vs. any other	spread	G_Escherichia_Shigella_RNT	Simple mode (NOME)	12	-0.00010908	0.00507482	0.983236
other oil-based spread vs. any other	spread	G_Escherichia_Shigella_RNT	Robust adjusted profile score (RAPS)	12	0.000903701	0.00276209	0.743531
other oil-based spread vs. any other	spread	G_Escherichia_Shigella_RNT	Sign concordance test	12	0	NA	1
other oil-based spread vs. any other	spread	G_Escherichia_Shigella_RNT	Unweighted regression	12	0.00177674	0.40425	0.996493
other oil-based spread vs. any other	spread	G_Faecalibacterium_RNT	Maximum likelihood	14	0.00229985	0.00363595	0.527039
other oil-based spread vs. any other	spread	G_Faecalibacterium_RNT	MR Egger	14	0.0196783	0.00883307	0.0457922
other oil-based spread vs. any other	spread	G_Faecalibacterium_RNT	MR Egger (bootstrap)	14	-0.0205334	0.0127436	0.041
other oil-based spread vs. any other	spread	G_Faecalibacterium_RNT	Simple median	14	-0.00204839	0.00500686	0.682454
other oil-based spread vs. any other	spread	G_Faecalibacterium_RNT	Weighted median	14	-0.000890411	0.00515233	0.862795
other oil-based spread vs. any other	spread	G_Faecalibacterium_RNT	Penalised weighted median	14	-0.0012626	0.00511081	0.804873
other oil-based spread vs. any other	spread	G_Faecalibacterium_RNT	Inverse variance weighted	14	0.00211818	0.00476976	0.656981
other oil-based spread vs. any other	spread	G_Faecalibacterium_RNT	IVW radial	14	0.00211621	0.00476993	0.657291
other oil-based spread vs. any other	spread	G_Faecalibacterium_RNT	Inverse variance weighted (multiplicative random effects)	14	0.00211818	0.00476976	0.656981
other oil-based spread vs. any other	spread	G_Faecalibacterium_RNT	Inverse variance weighted (fixed effects)	14	0.00211818	0.00349799	0.544818
other oil-based spread vs. any other	spread	G_Faecalibacterium_RNT	Simple mode	14	-0.00366618	0.00906873	0.692589
other oil-based spread vs. any other	spread	G_Faecalibacterium_RNT	Weighted mode	14	-0.00243729	0.00845997	0.777815
other oil-based spread vs. any other	spread	G_Faecalibacterium_RNT	Weighted mode (NOME)	14	-0.00243729	0.00910626	0.793168
other oil-based spread vs. any other	spread	G_Faecalibacterium_RNT	Simple mode (NOME)	14	-0.00366618	0.00967955	0.710983
other oil-based spread vs. any other	spread	G_Faecalibacterium_RNT	Robust adjusted profile score (RAPS)	14	0.00494958	0.00484923	0.307399
other oil-based spread vs. any other	spread	G_Faecalibacterium_RNT	Sign concordance test	14	-0.142857	NA	0.790527
other oil-based spread vs. any other	spread	G_Faecalibacterium_RNT	Unweighted regression	14	0.00855437	0.598992	0.988606
other oil-based spread vs. any other	spread	G_Faecalitalea_RNT	Maximum likelihood	44	-0.000609666	0.000377303	0.106126
other oil-based spread vs. any other	spread	G_Faecalitalea_RNT	MR Egger	44	-0.000215261	0.000456026	0.639343
other oil-based spread vs. any other	spread	G_Faecalitalea_RNT	MR Egger (bootstrap)	44	-0.000256414	0.00108785	0.417
other oil-based spread vs. any other	spread	G_Faecalitalea_RNT	Simple median	44	-0.000960748	0.000675141	0.154727
other oil-based spread vs. any other	spread	G_Faecalitalea_RNT	Weighted median	44	-0.00064087	0.000610596	0.293911
other oil-based spread vs. any other	spread	G_Faecalitalea_RNT	Penalised weighted median	44	-0.000640995	0.000579444	0.268629
other oil-based spread vs. any other	spread	G_Faecalitalea_RNT	Inverse variance weighted	44	-0.000599861	0.00037244	0.107262
other oil-based spread vs. any other	spread	G_Faecalitalea_RNT	IVW radial	44	-0.000599922	0.000355076	0.0911119
other oil-based spread vs. any other	spread	G_Faecalitalea_RNT	Inverse variance weighted (multiplicative random effects)	44	-0.000599861	0.000354639	0.0907469
other oil-based spread vs. any other	spread	G_Faecalitalea_RNT	Inverse variance weighted (fixed effects)	44	-0.000599861	0.00037244	0.107262
other oil-based spread vs. any other	spread	G_Faecalitalea_RNT	Simple mode	44	-0.000642002	0.000899016	0.479014
other oil-based spread vs. any other	spread	G_Faecalitalea_RNT	Weighted mode	44	-0.000522402	0.000553126	0.350214
other oil-based spread vs. any other	spread	G_Faecalitalea_RNT	Weighted mode (NOME)	44	-0.000522402	0.00053953	0.338332
other oil-based spread vs. any other	spread	G_Faecalitalea_RNT	Simple mode (NOME)	44	-0.000642002	0.000910301	0.484449
other oil-based spread vs. any other	spread	G_Faecalitalea_RNT	Robust adjusted profile score (RAPS)	44	-0.00061521	0.000394466	0.118854
other oil-based spread vs. any other	spread	G_Faecalitalea_RNT	Sign concordance test	44	-0.409091	NA	0.00955988
other oil-based spread vs. any other	spread	G_Faecalitalea_RNT	Unweighted regression	44	-0.000506071	0.0409361	0.990136
other oil-based spread vs. any other	spread	G_Fusicatenibacter_RNT	Maximum likelihood	8	-0.00366316	0.00452073	0.417766
other oil-based spread vs. any other	spread	G_Fusicatenibacter_RNT	MR Egger	8	0.000113042	0.0116868	0.992596
other oil-based spread vs. any other	spread	G_Fusicatenibacter_RNT	MR Egger (bootstrap)	8	-0.0100455	0.0164753	0.239
other oil-based spread vs. any other	spread	G_Fusicatenibacter_RNT	Simple median	8	-0.00181782	0.00573236	0.751156
other oil-based spread vs. any other	spread	G_Fusicatenibacter_RNT	Weighted median	8	-0.00211287	0.0055611	0.703991
other oil-based spread vs. any other	spread	G_Fusicatenibacter_RNT	Penalised weighted median	8	-0.00211287	0.00580734	0.715986
other oil-based spread vs. any other	spread	G_Fusicatenibacter_RNT	Inverse variance weighted	8	-0.00354661	0.00444469	0.424903
other oil-based spread vs. any other	spread	G_Fusicatenibacter_RNT	IVW radial	8	-0.00354721	0.00407006	0.383461
other oil-based spread vs. any other	spread	G_Fusicatenibacter_RNT	Inverse variance weighted (multiplicative random effects)	8	-0.00354661	0.00406997	0.38353
other oil-based spread vs. any other	spread	G_Fusicatenibacter_RNT	Inverse variance weighted (fixed effects)	8	-0.00354661	0.00444469	0.424903
other oil-based spread vs. any other	spread	G_Fusicatenibacter_RNT	Simple mode	8	0.00386692	0.00959429	0.698942
other oil-based spread vs. any other	spread	G_Fusicatenibacter_RNT	Weighted mode	8	0.00296345	0.00961781	0.766957
other oil-based spread vs. any other	spread	G_Fusicatenibacter_RNT	Weighted mode (NOME)	8	0.00296345	0.00946601	0.763355
other oil-based spread vs. any other	spread	G_Fusicatenibacter_RNT	Simple mode (NOME)	8	0.00386692	0.00947253	0.695307
other oil-based spread vs. any other	spread	G_Fusicatenibacter_RNT	Robust adjusted profile score (RAPS)	8	-0.00365513	0.00478798	0.445227
other oil-based spread vs. any other	spread	G_Fusicatenibacter_RNT	Sign concordance test	8	0	NA	1
other oil-based spread vs. any other	spread	G_Fusicatenibacter_RNT	Unweighted regression	8	-0.00027958	0.952689	0.999766
other oil-based spread vs. any other	spread	G_Gemmiger_RNT	Maximum likelihood	14	0.000863874	0.00348469	0.804207
other oil-based spread vs. any other	spread	G_Gemmiger_RNT	MR Egger	14	0.00762829	0.00750683	0.329595
other oil-based spread vs. any other	spread	G_Gemmiger_RNT	MR Egger (bootstrap)	14	-0.00872034	0.0109696	0.207
other oil-based spread vs. any other	spread	G_Gemmiger_RNT	Simple median	14	0.00237814	0.00454525	0.600825
other oil-based spread vs. any other	spread	G_Gemmiger_RNT	Weighted median	14	0.00234558	0.00471658	0.618974
other oil-based spread vs. any other	spread	G_Gemmiger_RNT	Penalised weighted median	14	0.00234558	0.00466258	0.614918
other oil-based spread vs. any other	spread	G_Gemmiger_RNT	Inverse variance weighted	14	0.000844896	0.00343721	0.80583
other oil-based spread vs. any other	spread	G_Gemmiger_RNT	IVW radial	14	0.00084492	0.00283347	0.765556
other oil-based spread vs. any other	spread	G_Gemmiger_RNT	Inverse variance weighted (multiplicative random effects)	14	0.000844896	0.00283345	0.765561
other oil-based spread vs. any other	spread	G_Gemmiger_RNT	Inverse variance weighted (fixed effects)	14	0.000844896	0.00343721	0.80583
other oil-based spread vs. any other	spread	G_Gemmiger_RNT	Simple mode	14	0.00388867	0.00707677	0.591979
other oil-based spread vs. any other	spread	G_Gemmiger_RNT	Weighted mode	14	0.00360575	0.00690873	0.610509
other oil-based spread vs. any other	spread	G_Gemmiger_RNT	Weighted mode (NOME)	14	0.00360575	0.00695957	0.613093
other oil-based spread vs. any other	spread	G_Gemmiger_RNT	Simple mode (NOME)	14	0.00388867	0.00734654	0.605505
other oil-based spread vs. any other	spread	G_Gemmiger_RNT	Robust adjusted profile score (RAPS)	14	0.00110251	0.00373251	0.767703
other oil-based spread vs. any other	spread	G_Gemmiger_RNT	Sign concordance test	14	0.142857	NA	0.790527
other oil-based spread vs. any other	spread	G_Gemmiger_RNT	Unweighted regression	14	0.00251299	0.668041	0.996999
other oil-based spread vs. any other	spread	G_Hespellia_RNT	Maximum likelihood	15	0.000902665	0.0031664	0.775586
other oil-based spread vs. any other	spread	G_Hespellia_RNT	MR Egger	15	-0.00410258	0.00691709	0.563285
other oil-based spread vs. any other	spread	G_Hespellia_RNT	MR Egger (bootstrap)	15	0.00571002	0.00871391	0.254
other oil-based spread vs. any other	spread	G_Hespellia_RNT	Simple median	15	0.00252335	0.0043539	0.56221
other oil-based spread vs. any other	spread	G_Hespellia_RNT	Weighted median	15	0.00320111	0.0041422	0.439638
other oil-based spread vs. any other	spread	G_Hespellia_RNT	Penalised weighted median	15	0.00320111	0.00427882	0.454383
other oil-based spread vs. any other	spread	G_Hespellia_RNT	Inverse variance weighted	15	0.000864458	0.00311662	0.781496
other oil-based spread vs. any other	spread	G_Hespellia_RNT	IVW radial	15	0.000864411	0.00270317	0.749137
other oil-based spread vs. any other	spread	G_Hespellia_RNT	Inverse variance weighted (multiplicative random effects)	15	0.000864458	0.00270314	0.749122
other oil-based spread vs. any other	spread	G_Hespellia_RNT	Inverse variance weighted (fixed effects)	15	0.000864458	0.00311662	0.781496
other oil-based spread vs. any other	spread	G_Hespellia_RNT	Simple mode	15	0.0057461	0.00800731	0.484802
other oil-based spread vs. any other	spread	G_Hespellia_RNT	Weighted mode	15	0.00561587	0.00726468	0.452356
other oil-based spread vs. any other	spread	G_Hespellia_RNT	Weighted mode (NOME)	15	0.00587634	0.00766167	0.455834
other oil-based spread vs. any other	spread	G_Hespellia_RNT	Simple mode (NOME)	15	0.0057461	0.00809121	0.489263
other oil-based spread vs. any other	spread	G_Hespellia_RNT	Robust adjusted profile score (RAPS)	15	0.00089124	0.00338206	0.79215
other oil-based spread vs. any other	spread	G_Hespellia_RNT	Sign concordance test	15	0.0666667	NA	1
other oil-based spread vs. any other	spread	G_Hespellia_RNT	Unweighted regression	15	-0.00335384	0.541072	0.995054
other oil-based spread vs. any other	spread	G_Holdemanella_RNT	Maximum likelihood	19	-0.000334415	0.00159888	0.834327
other oil-based spread vs. any other	spread	G_Holdemanella_RNT	MR Egger	19	-0.00120128	0.00285211	0.678893
other oil-based spread vs. any other	spread	G_Holdemanella_RNT	MR Egger (bootstrap)	19	0.00282471	0.00571671	0.32
other oil-based spread vs. any other	spread	G_Holdemanella_RNT	Simple median	19	-0.00093785	0.00249728	0.707252
other oil-based spread vs. any other	spread	G_Holdemanella_RNT	Weighted median	19	-0.00143827	0.00231249	0.533971
other oil-based spread vs. any other	spread	G_Holdemanella_RNT	Penalised weighted median	19	-0.00160951	0.00242502	0.506876
other oil-based spread vs. any other	spread	G_Holdemanella_RNT	Inverse variance weighted	19	-0.000314159	0.00176736	0.858915
other oil-based spread vs. any other	spread	G_Holdemanella_RNT	IVW radial	19	-0.00031405	0.00176738	0.858965
other oil-based spread vs. any other	spread	G_Holdemanella_RNT	Inverse variance weighted (multiplicative random effects)	19	-0.000314159	0.00176736	0.858915
other oil-based spread vs. any other	spread	G_Holdemanella_RNT	Inverse variance weighted (fixed effects)	19	-0.000314159	0.00154556	0.838928
other oil-based spread vs. any other	spread	G_Holdemanella_RNT	Simple mode	19	-0.00140795	0.00467515	0.766747
other oil-based spread vs. any other	spread	G_Holdemanella_RNT	Weighted mode	19	-0.00311229	0.00388295	0.43328
other oil-based spread vs. any other	spread	G_Holdemanella_RNT	Weighted mode (NOME)	19	-0.00321255	0.00407535	0.440787
other oil-based spread vs. any other	spread	G_Holdemanella_RNT	Simple mode (NOME)	19	-0.00140795	0.00498295	0.780743
other oil-based spread vs. any other	spread	G_Holdemanella_RNT	Robust adjusted profile score (RAPS)	19	-0.00117092	0.0025467	0.645674
other oil-based spread vs. any other	spread	G_Holdemanella_RNT	Sign concordance test	19	-0.0526316	NA	1
other oil-based spread vs. any other	spread	G_Holdemanella_RNT	Unweighted regression	19	-0.00109734	0.226169	0.996129
other oil-based spread vs. any other	spread	G_Intestinibacter_RNT	Maximum likelihood	16	0.000762119	0.00272694	0.779878
other oil-based spread vs. any other	spread	G_Intestinibacter_RNT	MR Egger	16	-0.00608861	0.00466149	0.212554
other oil-based spread vs. any other	spread	G_Intestinibacter_RNT	MR Egger (bootstrap)	16	0.0125112	0.00873565	0.074
other oil-based spread vs. any other	spread	G_Intestinibacter_RNT	Simple median	16	-0.000497377	0.00373324	0.894012
other oil-based spread vs. any other	spread	G_Intestinibacter_RNT	Weighted median	16	-0.000204714	0.00378853	0.956907
other oil-based spread vs. any other	spread	G_Intestinibacter_RNT	Penalised weighted median	16	-0.000771171	0.00359603	0.830196
other oil-based spread vs. any other	spread	G_Intestinibacter_RNT	Inverse variance weighted	16	0.000719501	0.00282501	0.798962
other oil-based spread vs. any other	spread	G_Intestinibacter_RNT	IVW radial	16	0.000719639	0.00282504	0.798927
other oil-based spread vs. any other	spread	G_Intestinibacter_RNT	Inverse variance weighted (multiplicative random effects)	16	0.000719501	0.00282501	0.798962
other oil-based spread vs. any other	spread	G_Intestinibacter_RNT	Inverse variance weighted (fixed effects)	16	0.000719501	0.00266027	0.786805
other oil-based spread vs. any other	spread	G_Intestinibacter_RNT	Simple mode	16	-0.00171712	0.00625344	0.787378
other oil-based spread vs. any other	spread	G_Intestinibacter_RNT	Weighted mode	16	-4.50798e-05	0.0063491	0.994428
other oil-based spread vs. any other	spread	G_Intestinibacter_RNT	Weighted mode (NOME)	16	-4.50798e-05	0.00587826	0.993982
other oil-based spread vs. any other	spread	G_Intestinibacter_RNT	Simple mode (NOME)	16	-0.00171712	0.00624945	0.787246
other oil-based spread vs. any other	spread	G_Intestinibacter_RNT	Robust adjusted profile score (RAPS)	16	0.000104867	0.00286659	0.970818
other oil-based spread vs. any other	spread	G_Intestinibacter_RNT	Sign concordance test	16	0	NA	1
other oil-based spread vs. any other	spread	G_Intestinibacter_RNT	Unweighted regression	16	-0.00228958	0.412732	0.995574
other oil-based spread vs. any other	spread	G_Lactobacillus_RNT	Maximum likelihood	26	-0.0018655	0.0014334	0.193106
other oil-based spread vs. any other	spread	G_Lactobacillus_RNT	MR Egger	26	-0.0022358	0.00223788	0.327728
other oil-based spread vs. any other	spread	G_Lactobacillus_RNT	MR Egger (bootstrap)	26	-0.00226977	0.00563165	0.343
other oil-based spread vs. any other	spread	G_Lactobacillus_RNT	Simple median	26	-0.00177097	0.0019516	0.364172
other oil-based spread vs. any other	spread	G_Lactobacillus_RNT	Weighted median	26	-0.00280445	0.00196482	0.153484
other oil-based spread vs. any other	spread	G_Lactobacillus_RNT	Penalised weighted median	26	-0.00283092	0.00198053	0.152897
other oil-based spread vs. any other	spread	G_Lactobacillus_RNT	Inverse variance weighted	26	-0.00182705	0.00141702	0.197275
other oil-based spread vs. any other	spread	G_Lactobacillus_RNT	IVW radial	26	-0.00182336	0.00128897	0.157189
other oil-based spread vs. any other	spread	G_Lactobacillus_RNT	Inverse variance weighted (multiplicative random effects)	26	-0.00182705	0.001288	0.156042
other oil-based spread vs. any other	spread	G_Lactobacillus_RNT	Inverse variance weighted (fixed effects)	26	-0.00182705	0.00141702	0.197275
other oil-based spread vs. any other	spread	G_Lactobacillus_RNT	Simple mode	26	-0.00155091	0.00373186	0.681257
other oil-based spread vs. any other	spread	G_Lactobacillus_RNT	Weighted mode	26	-0.00300088	0.0028733	0.306293
other oil-based spread vs. any other	spread	G_Lactobacillus_RNT	Weighted mode (NOME)	26	-0.00310445	0.0028864	0.292401
other oil-based spread vs. any other	spread	G_Lactobacillus_RNT	Simple mode (NOME)	26	-0.00155091	0.00367787	0.676857
other oil-based spread vs. any other	spread	G_Lactobacillus_RNT	Robust adjusted profile score (RAPS)	26	-0.00204738	0.00153996	0.183683
other oil-based spread vs. any other	spread	G_Lactobacillus_RNT	Sign concordance test	26	-0.153846	NA	0.557197
other oil-based spread vs. any other	spread	G_Lactobacillus_RNT	Unweighted regression	26	-0.00239202	0.187257	0.989808
other oil-based spread vs. any other	spread	G_Lactococcus_RNT	Maximum likelihood	55	-0.000481665	0.000415694	0.246578
other oil-based spread vs. any other	spread	G_Lactococcus_RNT	MR Egger	55	-0.00059491	0.000588901	0.316988
other oil-based spread vs. any other	spread	G_Lactococcus_RNT	MR Egger (bootstrap)	55	0.0012418	0.00166035	0.213
other oil-based spread vs. any other	spread	G_Lactococcus_RNT	Simple median	55	-0.000951304	0.000650757	0.143785
other oil-based spread vs. any other	spread	G_Lactococcus_RNT	Weighted median	55	-0.000733006	0.000592643	0.216146
other oil-based spread vs. any other	spread	G_Lactococcus_RNT	Penalised weighted median	55	-0.000953965	0.000631575	0.130928
other oil-based spread vs. any other	spread	G_Lactococcus_RNT	Inverse variance weighted	55	-0.000474974	0.000406885	0.243072
other oil-based spread vs. any other	spread	G_Lactococcus_RNT	IVW radial	55	-0.00047525	0.000389461	0.22236
other oil-based spread vs. any other	spread	G_Lactococcus_RNT	Inverse variance weighted (multiplicative random effects)	55	-0.000474974	0.000389421	0.222582
other oil-based spread vs. any other	spread	G_Lactococcus_RNT	Inverse variance weighted (fixed effects)	55	-0.000474974	0.000406885	0.243072
other oil-based spread vs. any other	spread	G_Lactococcus_RNT	Simple mode	55	-0.0019332	0.00125167	0.12831
other oil-based spread vs. any other	spread	G_Lactococcus_RNT	Weighted mode	55	-0.00153949	0.00102514	0.138991
other oil-based spread vs. any other	spread	G_Lactococcus_RNT	Weighted mode (NOME)	55	-0.00163792	0.00106587	0.130208
other oil-based spread vs. any other	spread	G_Lactococcus_RNT	Simple mode (NOME)	55	-0.0019332	0.00126238	0.131512
other oil-based spread vs. any other	spread	G_Lactococcus_RNT	Robust adjusted profile score (RAPS)	55	-0.000610258	0.000480494	0.204062
other oil-based spread vs. any other	spread	G_Lactococcus_RNT	Sign concordance test	55	-0.2	NA	0.177001
other oil-based spread vs. any other	spread	G_Lactococcus_RNT	Unweighted regression	55	-0.000601092	0.0446781	0.989266
other oil-based spread vs. any other	spread	G_Methanobrevibacter_RNT	Maximum likelihood	20	0.00171978	0.00177154	0.331658
other oil-based spread vs. any other	spread	G_Methanobrevibacter_RNT	MR Egger	20	-3.13194e-05	0.00277509	0.991119
other oil-based spread vs. any other	spread	G_Methanobrevibacter_RNT	MR Egger (bootstrap)	20	0.00395411	0.00561843	0.236
other oil-based spread vs. any other	spread	G_Methanobrevibacter_RNT	Simple median	20	0.000926587	0.00239999	0.699437
other oil-based spread vs. any other	spread	G_Methanobrevibacter_RNT	Weighted median	20	0.000501156	0.00236659	0.832292
other oil-based spread vs. any other	spread	G_Methanobrevibacter_RNT	Penalised weighted median	20	0.000491092	0.0024554	0.841477
other oil-based spread vs. any other	spread	G_Methanobrevibacter_RNT	Inverse variance weighted	20	0.00169423	0.00174416	0.331361
other oil-based spread vs. any other	spread	G_Methanobrevibacter_RNT	IVW radial	20	0.00169635	0.00139359	0.22351
other oil-based spread vs. any other	spread	G_Methanobrevibacter_RNT	Inverse variance weighted (multiplicative random effects)	20	0.00169423	0.00139284	0.223836
other oil-based spread vs. any other	spread	G_Methanobrevibacter_RNT	Inverse variance weighted (fixed effects)	20	0.00169423	0.00174416	0.331361
other oil-based spread vs. any other	spread	G_Methanobrevibacter_RNT	Simple mode	20	-0.000706714	0.00381237	0.8549
other oil-based spread vs. any other	spread	G_Methanobrevibacter_RNT	Weighted mode	20	-0.000613452	0.00312632	0.84652
other oil-based spread vs. any other	spread	G_Methanobrevibacter_RNT	Weighted mode (NOME)	20	-0.000613452	0.00320322	0.850157
other oil-based spread vs. any other	spread	G_Methanobrevibacter_RNT	Simple mode (NOME)	20	-0.000706714	0.0037964	0.854297
other oil-based spread vs. any other	spread	G_Methanobrevibacter_RNT	Robust adjusted profile score (RAPS)	20	0.00145203	0.0019052	0.445976
other oil-based spread vs. any other	spread	G_Methanobrevibacter_RNT	Sign concordance test	20	0.1	NA	0.823803
other oil-based spread vs. any other	spread	G_Methanobrevibacter_RNT	Unweighted regression	20	0.000980264	0.26757	0.997077
other oil-based spread vs. any other	spread	G_Oscillibacter_RNT	Maximum likelihood	14	-0.00013277	0.0037957	0.972096
other oil-based spread vs. any other	spread	G_Oscillibacter_RNT	MR Egger	14	-0.00470295	0.0105301	0.663103
other oil-based spread vs. any other	spread	G_Oscillibacter_RNT	MR Egger (bootstrap)	14	0.00402506	0.0129267	0.375
other oil-based spread vs. any other	spread	G_Oscillibacter_RNT	Simple median	14	-0.00247512	0.00483484	0.608698
other oil-based spread vs. any other	spread	G_Oscillibacter_RNT	Weighted median	14	-0.0018858	0.00507279	0.710081
other oil-based spread vs. any other	spread	G_Oscillibacter_RNT	Penalised weighted median	14	-0.0018858	0.00497847	0.704844
other oil-based spread vs. any other	spread	G_Oscillibacter_RNT	Inverse variance weighted	14	-0.000128977	0.00374323	0.972514
other oil-based spread vs. any other	spread	G_Oscillibacter_RNT	IVW radial	14	-0.000128976	0.003103	0.966846
other oil-based spread vs. any other	spread	G_Oscillibacter_RNT	Inverse variance weighted (multiplicative random effects)	14	-0.000128977	0.003103	0.966845
other oil-based spread vs. any other	spread	G_Oscillibacter_RNT	Inverse variance weighted (fixed effects)	14	-0.000128977	0.00374323	0.972514
other oil-based spread vs. any other	spread	G_Oscillibacter_RNT	Simple mode	14	-0.00389465	0.00790664	0.630524
other oil-based spread vs. any other	spread	G_Oscillibacter_RNT	Weighted mode	14	-0.00281646	0.00753169	0.714471
other oil-based spread vs. any other	spread	G_Oscillibacter_RNT	Weighted mode (NOME)	14	-0.00281646	0.00818564	0.736293
other oil-based spread vs. any other	spread	G_Oscillibacter_RNT	Simple mode (NOME)	14	-0.00389465	0.00742145	0.608568
other oil-based spread vs. any other	spread	G_Oscillibacter_RNT	Robust adjusted profile score (RAPS)	14	-0.000740118	0.00408096	0.856086
other oil-based spread vs. any other	spread	G_Oscillibacter_RNT	Sign concordance test	14	-0.285714	NA	0.42395
other oil-based spread vs. any other	spread	G_Oscillibacter_RNT	Unweighted regression	14	-0.000837514	0.988143	0.999324
other oil-based spread vs. any other	spread	G_Parabacteroides_RNT	Maximum likelihood	16	-0.00814378	0.0032929	0.0133933
other oil-based spread vs. any other	spread	G_Parabacteroides_RNT	MR Egger	16	-0.00286356	0.00678771	0.679523
other oil-based spread vs. any other	spread	G_Parabacteroides_RNT	MR Egger (bootstrap)	16	-0.0105495	0.0082223	0.088
other oil-based spread vs. any other	spread	G_Parabacteroides_RNT	Simple median	16	-0.0103777	0.0044948	0.0209532
other oil-based spread vs. any other	spread	G_Parabacteroides_RNT	Weighted median	16	-0.00840681	0.00435447	0.0535306
other oil-based spread vs. any other	spread	G_Parabacteroides_RNT	Penalised weighted median	16	-0.00840681	0.0043934	0.0556827
other oil-based spread vs. any other	spread	G_Parabacteroides_RNT	Inverse variance weighted	16	-0.00801645	0.00321156	0.0125559
other oil-based spread vs. any other	spread	G_Parabacteroides_RNT	IVW radial	16	-0.00802202	0.0031902	0.0119174
other oil-based spread vs. any other	spread	G_Parabacteroides_RNT	Inverse variance weighted (multiplicative random effects)	16	-0.00801645	0.00318771	0.0119101
other oil-based spread vs. any other	spread	G_Parabacteroides_RNT	Inverse variance weighted (fixed effects)	16	-0.00801645	0.00321156	0.0125559
other oil-based spread vs. any other	spread	G_Parabacteroides_RNT	Simple mode	16	-0.0115634	0.00866864	0.202125
other oil-based spread vs. any other	spread	G_Parabacteroides_RNT	Weighted mode	16	-0.00890286	0.00703425	0.224947
other oil-based spread vs. any other	spread	G_Parabacteroides_RNT	Weighted mode (NOME)	16	-0.0092576	0.00788231	0.258513
other oil-based spread vs. any other	spread	G_Parabacteroides_RNT	Simple mode (NOME)	16	-0.0115634	0.00836932	0.187314
other oil-based spread vs. any other	spread	G_Parabacteroides_RNT	Robust adjusted profile score (RAPS)	16	-0.00852675	0.00349047	0.0145713
other oil-based spread vs. any other	spread	G_Parabacteroides_RNT	Sign concordance test	16	-0.5	NA	0.0768127
other oil-based spread vs. any other	spread	G_Parabacteroides_RNT	Unweighted regression	16	-0.00717809	0.633223	0.990956
other oil-based spread vs. any other	spread	G_Paraprevotella_RNT	Maximum likelihood	19	0.000854515	0.00176561	0.628402
other oil-based spread vs. any other	spread	G_Paraprevotella_RNT	MR Egger	19	0.00446411	0.0031433	0.17363
other oil-based spread vs. any other	spread	G_Paraprevotella_RNT	MR Egger (bootstrap)	19	-0.00133342	0.00679116	0.446
other oil-based spread vs. any other	spread	G_Paraprevotella_RNT	Simple median	19	-3.30679e-05	0.00265661	0.990069
other oil-based spread vs. any other	spread	G_Paraprevotella_RNT	Weighted median	19	0.000754807	0.0026974	0.77961
other oil-based spread vs. any other	spread	G_Paraprevotella_RNT	Penalised weighted median	19	0.000754807	0.00253059	0.765495
other oil-based spread vs. any other	spread	G_Paraprevotella_RNT	Inverse variance weighted	19	0.000842625	0.00188075	0.654134
other oil-based spread vs. any other	spread	G_Paraprevotella_RNT	IVW radial	19	0.00084108	0.00188086	0.654745
other oil-based spread vs. any other	spread	G_Paraprevotella_RNT	Inverse variance weighted (multiplicative random effects)	19	0.000842625	0.00188075	0.654134
other oil-based spread vs. any other	spread	G_Paraprevotella_RNT	Inverse variance weighted (fixed effects)	19	0.000842625	0.00171387	0.622967
other oil-based spread vs. any other	spread	G_Paraprevotella_RNT	Simple mode	19	0.00396609	0.00498343	0.436487
other oil-based spread vs. any other	spread	G_Paraprevotella_RNT	Weighted mode	19	0.00407847	0.00431401	0.356973
other oil-based spread vs. any other	spread	G_Paraprevotella_RNT	Weighted mode (NOME)	19	0.00475274	0.00419471	0.272068
other oil-based spread vs. any other	spread	G_Paraprevotella_RNT	Simple mode (NOME)	19	0.00396609	0.00522969	0.45804
other oil-based spread vs. any other	spread	G_Paraprevotella_RNT	Robust adjusted profile score (RAPS)	19	0.001378	0.00237217	0.561307
other oil-based spread vs. any other	spread	G_Paraprevotella_RNT	Sign concordance test	19	-0.0526316	NA	1
other oil-based spread vs. any other	spread	G_Paraprevotella_RNT	Unweighted regression	19	0.00139004	0.255164	0.995653
other oil-based spread vs. any other	spread	G_Parasutterella_RNT	Maximum likelihood	13	-0.00139362	0.00330611	0.67337
other oil-based spread vs. any other	spread	G_Parasutterella_RNT	MR Egger	13	-0.00583595	0.00666816	0.400173
other oil-based spread vs. any other	spread	G_Parasutterella_RNT	MR Egger (bootstrap)	13	-0.000923671	0.00824564	0.473
other oil-based spread vs. any other	spread	G_Parasutterella_RNT	Simple median	13	0.00163148	0.00463031	0.724578
other oil-based spread vs. any other	spread	G_Parasutterella_RNT	Weighted median	13	-0.00168544	0.00461353	0.714869
other oil-based spread vs. any other	spread	G_Parasutterella_RNT	Penalised weighted median	13	-0.00168544	0.0044381	0.70412
other oil-based spread vs. any other	spread	G_Parasutterella_RNT	Inverse variance weighted	13	-0.00134338	0.00325338	0.679666
other oil-based spread vs. any other	spread	G_Parasutterella_RNT	IVW radial	13	-0.00134268	0.00277195	0.628116
other oil-based spread vs. any other	spread	G_Parasutterella_RNT	Inverse variance weighted (multiplicative random effects)	13	-0.00134338	0.00277191	0.627932
other oil-based spread vs. any other	spread	G_Parasutterella_RNT	Inverse variance weighted (fixed effects)	13	-0.00134338	0.00325338	0.679666
other oil-based spread vs. any other	spread	G_Parasutterella_RNT	Simple mode	13	0.00304502	0.00811596	0.714067
other oil-based spread vs. any other	spread	G_Parasutterella_RNT	Weighted mode	13	-0.00572752	0.00728949	0.447267
other oil-based spread vs. any other	spread	G_Parasutterella_RNT	Weighted mode (NOME)	13	-0.00658041	0.00689095	0.358453
other oil-based spread vs. any other	spread	G_Parasutterella_RNT	Simple mode (NOME)	13	0.00304502	0.00794387	0.708189
other oil-based spread vs. any other	spread	G_Parasutterella_RNT	Robust adjusted profile score (RAPS)	13	-0.00147943	0.0035327	0.675376
other oil-based spread vs. any other	spread	G_Parasutterella_RNT	Sign concordance test	13	0.0769231	NA	1
other oil-based spread vs. any other	spread	G_Parasutterella_RNT	Unweighted regression	13	-0.00314493	0.532874	0.995291
other oil-based spread vs. any other	spread	G_Phascolarctobacterium_RNT	Maximum likelihood	18	-0.0100548	0.00255084	8.08923e-05
other oil-based spread vs. any other	spread	G_Phascolarctobacterium_RNT	MR Egger	18	-0.00480683	0.00476532	0.328126
other oil-based spread vs. any other	spread	G_Phascolarctobacterium_RNT	MR Egger (bootstrap)	18	-0.0127412	0.00784994	0.044
other oil-based spread vs. any other	spread	G_Phascolarctobacterium_RNT	Simple median	18	-0.00814593	0.00351698	0.0205489
other oil-based spread vs. any other	spread	G_Phascolarctobacterium_RNT	Weighted median	18	-0.00616441	0.00350997	0.079045
other oil-based spread vs. any other	spread	G_Phascolarctobacterium_RNT	Penalised weighted median	18	-0.00616441	0.00335973	0.0665368
other oil-based spread vs. any other	spread	G_Phascolarctobacterium_RNT	Inverse variance weighted	18	-0.00953313	0.00268832	0.000390936
other oil-based spread vs. any other	spread	G_Phascolarctobacterium_RNT	IVW radial	18	-0.00959727	0.00269115	0.000362145
other oil-based spread vs. any other	spread	G_Phascolarctobacterium_RNT	Inverse variance weighted (multiplicative random effects)	18	-0.00953313	0.00268832	0.000390936
other oil-based spread vs. any other	spread	G_Phascolarctobacterium_RNT	Inverse variance weighted (fixed effects)	18	-0.00953313	0.00239205	6.73834e-05
other oil-based spread vs. any other	spread	G_Phascolarctobacterium_RNT	Simple mode	18	-0.00504463	0.00607073	0.417506
other oil-based spread vs. any other	spread	G_Phascolarctobacterium_RNT	Weighted mode	18	-0.00463122	0.00547681	0.409517
other oil-based spread vs. any other	spread	G_Phascolarctobacterium_RNT	Weighted mode (NOME)	18	-0.00490683	0.00548309	0.383336
other oil-based spread vs. any other	spread	G_Phascolarctobacterium_RNT	Simple mode (NOME)	18	-0.00504463	0.00637771	0.439853
other oil-based spread vs. any other	spread	G_Phascolarctobacterium_RNT	Robust adjusted profile score (RAPS)	18	-0.00942871	0.00296771	0.00148755
other oil-based spread vs. any other	spread	G_Phascolarctobacterium_RNT	Sign concordance test	18	-0.666667	NA	0.00753784
other oil-based spread vs. any other	spread	G_Phascolarctobacterium_RNT	Unweighted regression	18	-0.00852736	0.363393	0.981279
other oil-based spread vs. any other	spread	G_Prevotella_RNT	Maximum likelihood	24	7.3288e-05	0.00199988	0.970767
other oil-based spread vs. any other	spread	G_Prevotella_RNT	MR Egger	24	0.00116082	0.00348771	0.742412
other oil-based spread vs. any other	spread	G_Prevotella_RNT	MR Egger (bootstrap)	24	-0.00168398	0.0068963	0.405
other oil-based spread vs. any other	spread	G_Prevotella_RNT	Simple median	24	-0.000531774	0.0026698	0.842121
other oil-based spread vs. any other	spread	G_Prevotella_RNT	Weighted median	24	-0.000501642	0.00276544	0.856056
other oil-based spread vs. any other	spread	G_Prevotella_RNT	Penalised weighted median	24	-0.000501642	0.00274625	0.855061
other oil-based spread vs. any other	spread	G_Prevotella_RNT	Inverse variance weighted	24	7.17889e-05	0.00197856	0.971056
other oil-based spread vs. any other	spread	G_Prevotella_RNT	IVW radial	24	7.17889e-05	0.00148332	0.9614
other oil-based spread vs. any other	spread	G_Prevotella_RNT	Inverse variance weighted (multiplicative random effects)	24	7.17889e-05	0.00148332	0.9614
other oil-based spread vs. any other	spread	G_Prevotella_RNT	Inverse variance weighted (fixed effects)	24	7.17889e-05	0.00197856	0.971056
other oil-based spread vs. any other	spread	G_Prevotella_RNT	Simple mode	24	0.000864133	0.00540431	0.874358
other oil-based spread vs. any other	spread	G_Prevotella_RNT	Weighted mode	24	0.000283573	0.00434	0.948468
other oil-based spread vs. any other	spread	G_Prevotella_RNT	Weighted mode (NOME)	24	0.000283573	0.00450699	0.950375
other oil-based spread vs. any other	spread	G_Prevotella_RNT	Simple mode (NOME)	24	0.000864133	0.00512028	0.867456
other oil-based spread vs. any other	spread	G_Prevotella_RNT	Robust adjusted profile score (RAPS)	24	7.37077e-05	0.00215886	0.972764
other oil-based spread vs. any other	spread	G_Prevotella_RNT	Sign concordance test	24	-0.0833333	NA	0.83882
other oil-based spread vs. any other	spread	G_Prevotella_RNT	Unweighted regression	24	0.000547101	0.302829	0.998559
other oil-based spread vs. any other	spread	G_Roseburia_RNT	Maximum likelihood	13	0.00347019	0.00402764	0.388912
other oil-based spread vs. any other	spread	G_Roseburia_RNT	MR Egger	13	0.0106179	0.00952254	0.288607
other oil-based spread vs. any other	spread	G_Roseburia_RNT	MR Egger (bootstrap)	13	-0.00513156	0.00894219	0.282
other oil-based spread vs. any other	spread	G_Roseburia_RNT	Simple median	13	0.00229261	0.00536946	0.6694
other oil-based spread vs. any other	spread	G_Roseburia_RNT	Weighted median	13	0.00228957	0.0051429	0.656182
other oil-based spread vs. any other	spread	G_Roseburia_RNT	Penalised weighted median	13	0.00228957	0.00526745	0.663806
other oil-based spread vs. any other	spread	G_Roseburia_RNT	Inverse variance weighted	13	0.00339414	0.00398639	0.394529
other oil-based spread vs. any other	spread	G_Roseburia_RNT	IVW radial	13	0.00339425	0.00249	0.172834
other oil-based spread vs. any other	spread	G_Roseburia_RNT	Inverse variance weighted (multiplicative random effects)	13	0.00339414	0.00249004	0.172855
other oil-based spread vs. any other	spread	G_Roseburia_RNT	Inverse variance weighted (fixed effects)	13	0.00339414	0.00398639	0.394529
other oil-based spread vs. any other	spread	G_Roseburia_RNT	Simple mode	13	0.00288155	0.00804558	0.72645
other oil-based spread vs. any other	spread	G_Roseburia_RNT	Weighted mode	13	0.00288155	0.00806797	0.727175
other oil-based spread vs. any other	spread	G_Roseburia_RNT	Weighted mode (NOME)	13	0.00288155	0.00808473	0.727715
other oil-based spread vs. any other	spread	G_Roseburia_RNT	Simple mode (NOME)	13	0.00288155	0.00796372	0.723767
other oil-based spread vs. any other	spread	G_Roseburia_RNT	Robust adjusted profile score (RAPS)	13	0.00345201	0.00435952	0.428458
other oil-based spread vs. any other	spread	G_Roseburia_RNT	Sign concordance test	13	0.384615	NA	0.266846
other oil-based spread vs. any other	spread	G_Roseburia_RNT	Unweighted regression	13	0.00467637	0.795832	0.995312
other oil-based spread vs. any other	spread	G_Ruminococcus_RNT	Maximum likelihood	20	0.00515665	0.00300666	0.0863318
other oil-based spread vs. any other	spread	G_Ruminococcus_RNT	MR Egger	20	0.00320817	0.00721053	0.661676
other oil-based spread vs. any other	spread	G_Ruminococcus_RNT	MR Egger (bootstrap)	20	0.00463262	0.00872228	0.29
other oil-based spread vs. any other	spread	G_Ruminococcus_RNT	Simple median	20	0.00146215	0.00411847	0.722572
other oil-based spread vs. any other	spread	G_Ruminococcus_RNT	Weighted median	20	0.000586571	0.00420627	0.889093
other oil-based spread vs. any other	spread	G_Ruminococcus_RNT	Penalised weighted median	20	0.000510105	0.00425302	0.904531
other oil-based spread vs. any other	spread	G_Ruminococcus_RNT	Inverse variance weighted	20	0.00496558	0.00338541	0.142441
other oil-based spread vs. any other	spread	G_Ruminococcus_RNT	IVW radial	20	0.00496994	0.00338593	0.142153
other oil-based spread vs. any other	spread	G_Ruminococcus_RNT	Inverse variance weighted (multiplicative random effects)	20	0.00496558	0.00338541	0.142441
other oil-based spread vs. any other	spread	G_Ruminococcus_RNT	Inverse variance weighted (fixed effects)	20	0.00496558	0.00289981	0.0868268
other oil-based spread vs. any other	spread	G_Ruminococcus_RNT	Simple mode	20	-0.00144628	0.00806353	0.859553
other oil-based spread vs. any other	spread	G_Ruminococcus_RNT	Weighted mode	20	-0.00125762	0.00706868	0.860673
other oil-based spread vs. any other	spread	G_Ruminococcus_RNT	Weighted mode (NOME)	20	-0.00125762	0.00765491	0.871239
other oil-based spread vs. any other	spread	G_Ruminococcus_RNT	Simple mode (NOME)	20	-0.00144628	0.00799224	0.858315
other oil-based spread vs. any other	spread	G_Ruminococcus_RNT	Robust adjusted profile score (RAPS)	20	0.00451942	0.00344646	0.189748
other oil-based spread vs. any other	spread	G_Ruminococcus_RNT	Sign concordance test	20	0.2	NA	0.503445
other oil-based spread vs. any other	spread	G_Ruminococcus_RNT	Unweighted regression	20	0.00351739	0.515598	0.994557
other oil-based spread vs. any other	spread	G_Ruminococcus2_RNT	Maximum likelihood	15	-0.00336858	0.00351639	0.33808
other oil-based spread vs. any other	spread	G_Ruminococcus2_RNT	MR Egger	15	-0.00564539	0.00970404	0.570682
other oil-based spread vs. any other	spread	G_Ruminococcus2_RNT	MR Egger (bootstrap)	15	-0.00524939	0.0116327	0.316
other oil-based spread vs. any other	spread	G_Ruminococcus2_RNT	Simple median	15	-0.00342201	0.00547947	0.532289
other oil-based spread vs. any other	spread	G_Ruminococcus2_RNT	Weighted median	15	-0.00618078	0.00506941	0.222757
other oil-based spread vs. any other	spread	G_Ruminococcus2_RNT	Penalised weighted median	15	-0.00724217	0.0051424	0.159035
other oil-based spread vs. any other	spread	G_Ruminococcus2_RNT	Inverse variance weighted	15	-0.00325191	0.00461128	0.48068
other oil-based spread vs. any other	spread	G_Ruminococcus2_RNT	IVW radial	15	-0.00324524	0.00461115	0.48157
other oil-based spread vs. any other	spread	G_Ruminococcus2_RNT	Inverse variance weighted (multiplicative random effects)	15	-0.00325191	0.00461128	0.48068
other oil-based spread vs. any other	spread	G_Ruminococcus2_RNT	Inverse variance weighted (fixed effects)	15	-0.00325191	0.00335642	0.332613
other oil-based spread vs. any other	spread	G_Ruminococcus2_RNT	Simple mode	15	-0.00486384	0.00903093	0.598639
other oil-based spread vs. any other	spread	G_Ruminococcus2_RNT	Weighted mode	15	-0.00547993	0.00867152	0.537606
other oil-based spread vs. any other	spread	G_Ruminococcus2_RNT	Weighted mode (NOME)	15	-0.00568529	0.00888946	0.532789
other oil-based spread vs. any other	spread	G_Ruminococcus2_RNT	Simple mode (NOME)	15	-0.00486384	0.00874525	0.586875
other oil-based spread vs. any other	spread	G_Ruminococcus2_RNT	Robust adjusted profile score (RAPS)	15	-0.00377909	0.00516683	0.464527
other oil-based spread vs. any other	spread	G_Ruminococcus2_RNT	Sign concordance test	15	-0.2	NA	0.607239
other oil-based spread vs. any other	spread	G_Ruminococcus2_RNT	Unweighted regression	15	-0.000702001	0.656513	0.999147
other oil-based spread vs. any other	spread	G_Senegalimassilia_RNT	Maximum likelihood	20	0.001529	0.00169047	0.36574
other oil-based spread vs. any other	spread	G_Senegalimassilia_RNT	MR Egger	20	0.00484225	0.00272894	0.092911
other oil-based spread vs. any other	spread	G_Senegalimassilia_RNT	MR Egger (bootstrap)	20	-0.00399764	0.00798489	0.308
other oil-based spread vs. any other	spread	G_Senegalimassilia_RNT	Simple median	20	0.00155374	0.00233059	0.504982
other oil-based spread vs. any other	spread	G_Senegalimassilia_RNT	Weighted median	20	0.00192375	0.0022903	0.400933
other oil-based spread vs. any other	spread	G_Senegalimassilia_RNT	Penalised weighted median	20	0.00192375	0.00219542	0.38089
other oil-based spread vs. any other	spread	G_Senegalimassilia_RNT	Inverse variance weighted	20	0.00149625	0.00167031	0.370364
other oil-based spread vs. any other	spread	G_Senegalimassilia_RNT	IVW radial	20	0.00149272	0.0013404	0.265433
other oil-based spread vs. any other	spread	G_Senegalimassilia_RNT	Inverse variance weighted (multiplicative random effects)	20	0.00149625	0.00134023	0.264245
other oil-based spread vs. any other	spread	G_Senegalimassilia_RNT	Inverse variance weighted (fixed effects)	20	0.00149625	0.00167031	0.370364
other oil-based spread vs. any other	spread	G_Senegalimassilia_RNT	Simple mode	20	0.00179058	0.0040888	0.66638
other oil-based spread vs. any other	spread	G_Senegalimassilia_RNT	Weighted mode	20	0.00250759	0.0038732	0.525106
other oil-based spread vs. any other	spread	G_Senegalimassilia_RNT	Weighted mode (NOME)	20	0.00277647	0.0038624	0.480984
other oil-based spread vs. any other	spread	G_Senegalimassilia_RNT	Simple mode (NOME)	20	0.00179058	0.00383025	0.645471
other oil-based spread vs. any other	spread	G_Senegalimassilia_RNT	Robust adjusted profile score (RAPS)	20	0.00173003	0.00180851	0.338766
other oil-based spread vs. any other	spread	G_Senegalimassilia_RNT	Sign concordance test	20	0.2	NA	0.503445
other oil-based spread vs. any other	spread	G_Senegalimassilia_RNT	Unweighted regression	20	0.00274792	0.218043	0.989945
other oil-based spread vs. any other	spread	G_Sporobacter_RNT	Maximum likelihood	16	0.0020863	0.00326842	0.523266
other oil-based spread vs. any other	spread	G_Sporobacter_RNT	MR Egger	16	0.00925413	0.00708514	0.212561
other oil-based spread vs. any other	spread	G_Sporobacter_RNT	MR Egger (bootstrap)	16	-0.00762285	0.00822236	0.178
other oil-based spread vs. any other	spread	G_Sporobacter_RNT	Simple median	16	0.00414968	0.00434056	0.33906
other oil-based spread vs. any other	spread	G_Sporobacter_RNT	Weighted median	16	0.00415062	0.00438685	0.344071
other oil-based spread vs. any other	spread	G_Sporobacter_RNT	Penalised weighted median	16	0.00415657	0.00449976	0.355626
other oil-based spread vs. any other	spread	G_Sporobacter_RNT	Inverse variance weighted	16	0.00202458	0.00327855	0.53689
other oil-based spread vs. any other	spread	G_Sporobacter_RNT	IVW radial	16	0.00202361	0.00327851	0.53708
other oil-based spread vs. any other	spread	G_Sporobacter_RNT	Inverse variance weighted (multiplicative random effects)	16	0.00202458	0.00327855	0.53689
other oil-based spread vs. any other	spread	G_Sporobacter_RNT	Inverse variance weighted (fixed effects)	16	0.00202458	0.00319123	0.525807
other oil-based spread vs. any other	spread	G_Sporobacter_RNT	Simple mode	16	0.00651123	0.00841454	0.451069
other oil-based spread vs. any other	spread	G_Sporobacter_RNT	Weighted mode	16	0.00635435	0.00866182	0.4745
other oil-based spread vs. any other	spread	G_Sporobacter_RNT	Weighted mode (NOME)	16	0.00651123	0.0078506	0.419886
other oil-based spread vs. any other	spread	G_Sporobacter_RNT	Simple mode (NOME)	16	0.00651123	0.00860322	0.460871
other oil-based spread vs. any other	spread	G_Sporobacter_RNT	Robust adjusted profile score (RAPS)	16	0.00316947	0.00365467	0.385811
other oil-based spread vs. any other	spread	G_Sporobacter_RNT	Sign concordance test	16	0.375	NA	0.210114
other oil-based spread vs. any other	spread	G_Sporobacter_RNT	Unweighted regression	16	0.00288341	0.635593	0.99638
other oil-based spread vs. any other	spread	G_Streptococcus_RNT	Maximum likelihood	12	-0.00607311	0.00377512	0.107678
other oil-based spread vs. any other	spread	G_Streptococcus_RNT	MR Egger	12	-0.00271356	0.00752881	0.726027
other oil-based spread vs. any other	spread	G_Streptococcus_RNT	MR Egger (bootstrap)	12	-0.00109444	0.00937922	0.466
other oil-based spread vs. any other	spread	G_Streptococcus_RNT	Simple median	12	-0.00154796	0.00495791	0.754873
other oil-based spread vs. any other	spread	G_Streptococcus_RNT	Weighted median	12	-0.000454465	0.00525751	0.931116
other oil-based spread vs. any other	spread	G_Streptococcus_RNT	Penalised weighted median	12	-0.000454465	0.00505928	0.928424
other oil-based spread vs. any other	spread	G_Streptococcus_RNT	Inverse variance weighted	12	-0.00585587	0.00368232	0.111775
other oil-based spread vs. any other	spread	G_Streptococcus_RNT	IVW radial	12	-0.00585938	0.00326365	0.0725986
other oil-based spread vs. any other	spread	G_Streptococcus_RNT	Inverse variance weighted (multiplicative random effects)	12	-0.00585587	0.00326323	0.0727335
other oil-based spread vs. any other	spread	G_Streptococcus_RNT	Inverse variance weighted (fixed effects)	12	-0.00585587	0.00368232	0.111775
other oil-based spread vs. any other	spread	G_Streptococcus_RNT	Simple mode	12	0.00181063	0.0082081	0.829452
other oil-based spread vs. any other	spread	G_Streptococcus_RNT	Weighted mode	12	0.00158534	0.0077003	0.840645
other oil-based spread vs. any other	spread	G_Streptococcus_RNT	Weighted mode (NOME)	12	0.00158534	0.00747202	0.835855
other oil-based spread vs. any other	spread	G_Streptococcus_RNT	Simple mode (NOME)	12	0.00181063	0.008362	0.832537
other oil-based spread vs. any other	spread	G_Streptococcus_RNT	Robust adjusted profile score (RAPS)	12	-0.0057211	0.00401158	0.153827
other oil-based spread vs. any other	spread	G_Streptococcus_RNT	Sign concordance test	12	-0.166667	NA	0.774414
other oil-based spread vs. any other	spread	G_Streptococcus_RNT	Unweighted regression	12	-0.001152	0.596518	0.998459
other oil-based spread vs. any other	spread	G_Subdoligranulum_RNT	Maximum likelihood	15	-0.00298313	0.00207187	0.149917
other oil-based spread vs. any other	spread	G_Subdoligranulum_RNT	MR Egger	15	-0.00482572	0.00422759	0.274261
other oil-based spread vs. any other	spread	G_Subdoligranulum_RNT	MR Egger (bootstrap)	15	-0.000600619	0.00621275	0.47
other oil-based spread vs. any other	spread	G_Subdoligranulum_RNT	Simple median	15	-0.000184443	0.00301363	0.951198
other oil-based spread vs. any other	spread	G_Subdoligranulum_RNT	Weighted median	15	0.000179341	0.00301338	0.952542
other oil-based spread vs. any other	spread	G_Subdoligranulum_RNT	Penalised weighted median	15	0.000263182	0.00294441	0.928777
other oil-based spread vs. any other	spread	G_Subdoligranulum_RNT	Inverse variance weighted	15	-0.00295315	0.00227356	0.193976
other oil-based spread vs. any other	spread	G_Subdoligranulum_RNT	IVW radial	15	-0.00296486	0.00227715	0.192916
other oil-based spread vs. any other	spread	G_Subdoligranulum_RNT	Inverse variance weighted (multiplicative random effects)	15	-0.00295315	0.00227356	0.193976
other oil-based spread vs. any other	spread	G_Subdoligranulum_RNT	Inverse variance weighted (fixed effects)	15	-0.00295315	0.00201142	0.142051
other oil-based spread vs. any other	spread	G_Subdoligranulum_RNT	Simple mode	15	0.00253157	0.00485282	0.610054
other oil-based spread vs. any other	spread	G_Subdoligranulum_RNT	Weighted mode	15	0.00129803	0.0036894	0.730207
other oil-based spread vs. any other	spread	G_Subdoligranulum_RNT	Weighted mode (NOME)	15	0.00129803	0.00373006	0.733022
other oil-based spread vs. any other	spread	G_Subdoligranulum_RNT	Simple mode (NOME)	15	0.00253157	0.0051804	0.632632
other oil-based spread vs. any other	spread	G_Subdoligranulum_RNT	Robust adjusted profile score (RAPS)	15	-0.00256573	0.00234477	0.273852
other oil-based spread vs. any other	spread	G_Subdoligranulum_RNT	Sign concordance test	15	-0.0666667	NA	1
other oil-based spread vs. any other	spread	G_Subdoligranulum_RNT	Unweighted regression	15	-0.00278233	0.322375	0.993114
other oil-based spread vs. any other	spread	G_Sutterella_RNT	Maximum likelihood	22	-0.000929656	0.00216871	0.668165
other oil-based spread vs. any other	spread	G_Sutterella_RNT	MR Egger	22	-0.00950515	0.00386983	0.0233077
other oil-based spread vs. any other	spread	G_Sutterella_RNT	MR Egger (bootstrap)	22	0.0055817	0.00594528	0.182
other oil-based spread vs. any other	spread	G_Sutterella_RNT	Simple median	22	0.00136596	0.00303923	0.653112
other oil-based spread vs. any other	spread	G_Sutterella_RNT	Weighted median	22	-0.000978353	0.00293213	0.738631
other oil-based spread vs. any other	spread	G_Sutterella_RNT	Penalised weighted median	22	-9.34231e-05	0.00314102	0.976272
other oil-based spread vs. any other	spread	G_Sutterella_RNT	Inverse variance weighted	22	-0.000853469	0.00241912	0.724238
other oil-based spread vs. any other	spread	G_Sutterella_RNT	IVW radial	22	-0.000852324	0.00241905	0.724585
other oil-based spread vs. any other	spread	G_Sutterella_RNT	Inverse variance weighted (multiplicative random effects)	22	-0.000853469	0.00241912	0.724238
other oil-based spread vs. any other	spread	G_Sutterella_RNT	Inverse variance weighted (fixed effects)	22	-0.000853469	0.00208974	0.682973
other oil-based spread vs. any other	spread	G_Sutterella_RNT	Simple mode	22	0.00103496	0.00592603	0.86303
other oil-based spread vs. any other	spread	G_Sutterella_RNT	Weighted mode	22	-0.00021296	0.00547593	0.969345
other oil-based spread vs. any other	spread	G_Sutterella_RNT	Weighted mode (NOME)	22	-0.00021296	0.00601789	0.972105
other oil-based spread vs. any other	spread	G_Sutterella_RNT	Simple mode (NOME)	22	0.00103496	0.00569766	0.857602
other oil-based spread vs. any other	spread	G_Sutterella_RNT	Robust adjusted profile score (RAPS)	22	-0.00398719	0.00419673	0.342076
other oil-based spread vs. any other	spread	G_Sutterella_RNT	Sign concordance test	22	0.0909091	NA	0.831812
other oil-based spread vs. any other	spread	G_Sutterella_RNT	Unweighted regression	22	-0.00603785	0.32483	0.98517
other oil-based spread vs. any other	spread	G_unclassified_C_Clostridia_RNT	Maximum likelihood	12	-0.00678698	0.00329206	0.0392437
other oil-based spread vs. any other	spread	G_unclassified_C_Clostridia_RNT	MR Egger	12	-0.00872299	0.00664703	0.218736
other oil-based spread vs. any other	spread	G_unclassified_C_Clostridia_RNT	MR Egger (bootstrap)	12	3.7728e-05	0.0111371	0.5
other oil-based spread vs. any other	spread	G_unclassified_C_Clostridia_RNT	Simple median	12	-0.0047382	0.00417808	0.256768
other oil-based spread vs. any other	spread	G_unclassified_C_Clostridia_RNT	Weighted median	12	-0.00484823	0.0042107	0.249565
other oil-based spread vs. any other	spread	G_unclassified_C_Clostridia_RNT	Penalised weighted median	12	-0.00484823	0.00437286	0.267556
other oil-based spread vs. any other	spread	G_unclassified_C_Clostridia_RNT	Inverse variance weighted	12	-0.00659597	0.00320252	0.0394353
other oil-based spread vs. any other	spread	G_unclassified_C_Clostridia_RNT	IVW radial	12	-0.00660121	0.00285135	0.0206063
other oil-based spread vs. any other	spread	G_unclassified_C_Clostridia_RNT	Inverse variance weighted (multiplicative random effects)	12	-0.00659597	0.00284472	0.0204127
other oil-based spread vs. any other	spread	G_unclassified_C_Clostridia_RNT	Inverse variance weighted (fixed effects)	12	-0.00659597	0.00320252	0.0394353
other oil-based spread vs. any other	spread	G_unclassified_C_Clostridia_RNT	Simple mode	12	-0.00263263	0.00738121	0.728089
other oil-based spread vs. any other	spread	G_unclassified_C_Clostridia_RNT	Weighted mode	12	-0.00455588	0.00638139	0.490141
other oil-based spread vs. any other	spread	G_unclassified_C_Clostridia_RNT	Weighted mode (NOME)	12	-0.00481231	0.00675239	0.490883
other oil-based spread vs. any other	spread	G_unclassified_C_Clostridia_RNT	Simple mode (NOME)	12	-0.00263263	0.0071763	0.72069
other oil-based spread vs. any other	spread	G_unclassified_C_Clostridia_RNT	Robust adjusted profile score (RAPS)	12	-0.0068002	0.00352474	0.0536963
other oil-based spread vs. any other	spread	G_unclassified_C_Clostridia_RNT	Sign concordance test	12	-0.333333	NA	0.387695
other oil-based spread vs. any other	spread	G_unclassified_C_Clostridia_RNT	Unweighted regression	12	-0.0090241	0.680693	0.989423
other oil-based spread vs. any other	spread	G_unclassified_F_Coriobacteriaceae_RNT	Maximum likelihood	15	-0.00274038	0.00294385	0.351915
other oil-based spread vs. any other	spread	G_unclassified_F_Coriobacteriaceae_RNT	MR Egger	15	-0.00338071	0.00501417	0.511976
other oil-based spread vs. any other	spread	G_unclassified_F_Coriobacteriaceae_RNT	MR Egger (bootstrap)	15	0.0010978	0.00887475	0.454
other oil-based spread vs. any other	spread	G_unclassified_F_Coriobacteriaceae_RNT	Simple median	15	0.000887528	0.00404708	0.826416
other oil-based spread vs. any other	spread	G_unclassified_F_Coriobacteriaceae_RNT	Weighted median	15	0.00216901	0.00395192	0.583108
other oil-based spread vs. any other	spread	G_unclassified_F_Coriobacteriaceae_RNT	Penalised weighted median	15	0.00261083	0.00391723	0.505093
other oil-based spread vs. any other	spread	G_unclassified_F_Coriobacteriaceae_RNT	Inverse variance weighted	15	-0.00274862	0.00288456	0.340655
other oil-based spread vs. any other	spread	G_unclassified_F_Coriobacteriaceae_RNT	IVW radial	15	-0.00274804	0.00263156	0.296364
other oil-based spread vs. any other	spread	G_unclassified_F_Coriobacteriaceae_RNT	Inverse variance weighted (multiplicative random effects)	15	-0.00274862	0.00263163	0.296274
other oil-based spread vs. any other	spread	G_unclassified_F_Coriobacteriaceae_RNT	Inverse variance weighted (fixed effects)	15	-0.00274862	0.00288456	0.340655
other oil-based spread vs. any other	spread	G_unclassified_F_Coriobacteriaceae_RNT	Simple mode	15	0.00327139	0.00623221	0.607854
other oil-based spread vs. any other	spread	G_unclassified_F_Coriobacteriaceae_RNT	Weighted mode	15	0.0035059	0.00618319	0.579689
other oil-based spread vs. any other	spread	G_unclassified_F_Coriobacteriaceae_RNT	Weighted mode (NOME)	15	0.0035059	0.00622159	0.582004
other oil-based spread vs. any other	spread	G_unclassified_F_Coriobacteriaceae_RNT	Simple mode (NOME)	15	0.00327139	0.00629802	0.611574
other oil-based spread vs. any other	spread	G_unclassified_F_Coriobacteriaceae_RNT	Robust adjusted profile score (RAPS)	15	-0.00186689	0.00311329	0.548738
other oil-based spread vs. any other	spread	G_unclassified_F_Coriobacteriaceae_RNT	Sign concordance test	15	0.2	NA	0.607239
other oil-based spread vs. any other	spread	G_unclassified_F_Coriobacteriaceae_RNT	Unweighted regression	15	-0.00217141	0.439094	0.996054
other oil-based spread vs. any other	spread	G_unclassified_F_Erysipelotrichaceae_RNT	Maximum likelihood	20	0.00014069	0.00195316	0.942576
other oil-based spread vs. any other	spread	G_unclassified_F_Erysipelotrichaceae_RNT	MR Egger	20	-0.00274096	0.0033076	0.418137
other oil-based spread vs. any other	spread	G_unclassified_F_Erysipelotrichaceae_RNT	MR Egger (bootstrap)	20	0.00430834	0.00793571	0.285
other oil-based spread vs. any other	spread	G_unclassified_F_Erysipelotrichaceae_RNT	Simple median	20	0.00127082	0.00274525	0.643424
other oil-based spread vs. any other	spread	G_unclassified_F_Erysipelotrichaceae_RNT	Weighted median	20	-0.00129165	0.00270117	0.632519
other oil-based spread vs. any other	spread	G_unclassified_F_Erysipelotrichaceae_RNT	Penalised weighted median	20	-0.00129165	0.00278893	0.643267
other oil-based spread vs. any other	spread	G_unclassified_F_Erysipelotrichaceae_RNT	Inverse variance weighted	20	0.000139788	0.00191758	0.941887
other oil-based spread vs. any other	spread	G_unclassified_F_Erysipelotrichaceae_RNT	IVW radial	20	0.000139807	0.00179124	0.937788
other oil-based spread vs. any other	spread	G_unclassified_F_Erysipelotrichaceae_RNT	Inverse variance weighted (multiplicative random effects)	20	0.000139788	0.00179124	0.937796
other oil-based spread vs. any other	spread	G_unclassified_F_Erysipelotrichaceae_RNT	Inverse variance weighted (fixed effects)	20	0.000139788	0.00191758	0.941887
other oil-based spread vs. any other	spread	G_unclassified_F_Erysipelotrichaceae_RNT	Simple mode	20	0.00893734	0.00521741	0.102986
other oil-based spread vs. any other	spread	G_unclassified_F_Erysipelotrichaceae_RNT	Weighted mode	20	-0.00277076	0.0033012	0.411726
other oil-based spread vs. any other	spread	G_unclassified_F_Erysipelotrichaceae_RNT	Weighted mode (NOME)	20	-0.00287818	0.00342563	0.411251
other oil-based spread vs. any other	spread	G_unclassified_F_Erysipelotrichaceae_RNT	Simple mode (NOME)	20	0.00893734	0.00544139	0.116939
other oil-based spread vs. any other	spread	G_unclassified_F_Erysipelotrichaceae_RNT	Robust adjusted profile score (RAPS)	20	2.15936e-05	0.00206767	0.991667
other oil-based spread vs. any other	spread	G_unclassified_F_Erysipelotrichaceae_RNT	Sign concordance test	20	0.1	NA	0.823803
other oil-based spread vs. any other	spread	G_unclassified_F_Erysipelotrichaceae_RNT	Unweighted regression	20	-0.000542363	0.251807	0.998281
other oil-based spread vs. any other	spread	G_unclassified_F_Lachnospiraceae_RNT	Maximum likelihood	17	-0.00246718	0.00316765	0.436058
other oil-based spread vs. any other	spread	G_unclassified_F_Lachnospiraceae_RNT	MR Egger	17	-0.00338273	0.00667469	0.619664
other oil-based spread vs. any other	spread	G_unclassified_F_Lachnospiraceae_RNT	MR Egger (bootstrap)	17	-0.00350031	0.00959199	0.36
other oil-based spread vs. any other	spread	G_unclassified_F_Lachnospiraceae_RNT	Simple median	17	0.00111386	0.00468356	0.812019
other oil-based spread vs. any other	spread	G_unclassified_F_Lachnospiraceae_RNT	Weighted median	17	-0.0026358	0.00451712	0.559547
other oil-based spread vs. any other	spread	G_unclassified_F_Lachnospiraceae_RNT	Penalised weighted median	17	-0.0026358	0.00443491	0.55229
other oil-based spread vs. any other	spread	G_unclassified_F_Lachnospiraceae_RNT	Inverse variance weighted	17	-0.00235179	0.00325018	0.469319
other oil-based spread vs. any other	spread	G_unclassified_F_Lachnospiraceae_RNT	IVW radial	17	-0.00234876	0.00325025	0.469901
other oil-based spread vs. any other	spread	G_unclassified_F_Lachnospiraceae_RNT	Inverse variance weighted (multiplicative random effects)	17	-0.00235179	0.00325018	0.469319
other oil-based spread vs. any other	spread	G_unclassified_F_Lachnospiraceae_RNT	Inverse variance weighted (fixed effects)	17	-0.00235179	0.00309536	0.447387
other oil-based spread vs. any other	spread	G_unclassified_F_Lachnospiraceae_RNT	Simple mode	17	0.00859079	0.00929722	0.369204
other oil-based spread vs. any other	spread	G_unclassified_F_Lachnospiraceae_RNT	Weighted mode	17	0.00890476	0.00933356	0.354247
other oil-based spread vs. any other	spread	G_unclassified_F_Lachnospiraceae_RNT	Weighted mode (NOME)	17	-0.0105613	0.00998859	0.306063
other oil-based spread vs. any other	spread	G_unclassified_F_Lachnospiraceae_RNT	Simple mode (NOME)	17	0.00859079	0.00963885	0.385993
other oil-based spread vs. any other	spread	G_unclassified_F_Lachnospiraceae_RNT	Robust adjusted profile score (RAPS)	17	-0.00171869	0.00441678	0.697182
other oil-based spread vs. any other	spread	G_unclassified_F_Lachnospiraceae_RNT	Sign concordance test	17	0.0588235	NA	1
other oil-based spread vs. any other	spread	G_unclassified_F_Lachnospiraceae_RNT	Unweighted regression	17	-0.00169534	0.627832	0.997845
other oil-based spread vs. any other	spread	G_unclassified_F_Porphyromonadaceae_RNT	Maximum likelihood	23	0.000375402	0.00219439	0.864166
other oil-based spread vs. any other	spread	G_unclassified_F_Porphyromonadaceae_RNT	MR Egger	23	-0.00272775	0.00381627	0.482623
other oil-based spread vs. any other	spread	G_unclassified_F_Porphyromonadaceae_RNT	MR Egger (bootstrap)	23	0.00305974	0.0060608	0.308
