## Supplemental Table for "Identification of Causal Pathways among Gut Microbiota, Food Intake and Telomere Length: A Mendelian Randomization Study" (part 24 of 37)

### Sheet: Table 14 (continued)
Table 14 Causal effect of gut microbiota on spread (MR)
other oil-based spread vs. any other	spread	G_unclassified_F_Porphyromonadaceae_RNT	Simple median	23	0.000966246	0.00320778	0.763247
other oil-based spread vs. any other	spread	G_unclassified_F_Porphyromonadaceae_RNT	Weighted median	23	-0.00177093	0.00304805	0.561237
other oil-based spread vs. any other	spread	G_unclassified_F_Porphyromonadaceae_RNT	Penalised weighted median	23	-0.00177093	0.003096	0.567317
other oil-based spread vs. any other	spread	G_unclassified_F_Porphyromonadaceae_RNT	Inverse variance weighted	23	0.000361006	0.00215555	0.866994
other oil-based spread vs. any other	spread	G_unclassified_F_Porphyromonadaceae_RNT	IVW radial	23	0.000361141	0.00188113	0.847757
other oil-based spread vs. any other	spread	G_unclassified_F_Porphyromonadaceae_RNT	Inverse variance weighted (multiplicative random effects)	23	0.000361006	0.00188112	0.847812
other oil-based spread vs. any other	spread	G_unclassified_F_Porphyromonadaceae_RNT	Inverse variance weighted (fixed effects)	23	0.000361006	0.00215555	0.866994
other oil-based spread vs. any other	spread	G_unclassified_F_Porphyromonadaceae_RNT	Simple mode	23	0.00834358	0.00557989	0.149045
other oil-based spread vs. any other	spread	G_unclassified_F_Porphyromonadaceae_RNT	Weighted mode	23	-0.00403742	0.00466116	0.395738
other oil-based spread vs. any other	spread	G_unclassified_F_Porphyromonadaceae_RNT	Weighted mode (NOME)	23	-0.00416123	0.00462243	0.377749
other oil-based spread vs. any other	spread	G_unclassified_F_Porphyromonadaceae_RNT	Simple mode (NOME)	23	0.00834358	0.00593204	0.173537
other oil-based spread vs. any other	spread	G_unclassified_F_Porphyromonadaceae_RNT	Robust adjusted profile score (RAPS)	23	0.000276086	0.00233872	0.906028
other oil-based spread vs. any other	spread	G_unclassified_F_Porphyromonadaceae_RNT	Sign concordance test	23	0.130435	NA	0.677639
other oil-based spread vs. any other	spread	G_unclassified_F_Porphyromonadaceae_RNT	Unweighted regression	23	-0.00126538	0.332535	0.996964
other oil-based spread vs. any other	spread	G_unclassified_F_Prevotellaceae_RNT	Maximum likelihood	54	0.00035602	0.000306723	0.245755
other oil-based spread vs. any other	spread	G_unclassified_F_Prevotellaceae_RNT	MR Egger	54	0.000483664	0.000413904	0.247917
other oil-based spread vs. any other	spread	G_unclassified_F_Prevotellaceae_RNT	MR Egger (bootstrap)	54	0.00127353	0.00098785	0.091
other oil-based spread vs. any other	spread	G_unclassified_F_Prevotellaceae_RNT	Simple median	54	-0.000463795	0.000558384	0.406198
other oil-based spread vs. any other	spread	G_unclassified_F_Prevotellaceae_RNT	Weighted median	54	0.000858494	0.000482187	0.0750077
other oil-based spread vs. any other	spread	G_unclassified_F_Prevotellaceae_RNT	Penalised weighted median	54	0.000871077	0.000472176	0.0650646
other oil-based spread vs. any other	spread	G_unclassified_F_Prevotellaceae_RNT	Inverse variance weighted	54	0.00034536	0.000326314	0.289889
other oil-based spread vs. any other	spread	G_unclassified_F_Prevotellaceae_RNT	IVW radial	54	0.000344558	0.000326478	0.291251
other oil-based spread vs. any other	spread	G_unclassified_F_Prevotellaceae_RNT	Inverse variance weighted (multiplicative random effects)	54	0.00034536	0.000326314	0.289889
other oil-based spread vs. any other	spread	G_unclassified_F_Prevotellaceae_RNT	Inverse variance weighted (fixed effects)	54	0.00034536	0.0003007	0.250755
other oil-based spread vs. any other	spread	G_unclassified_F_Prevotellaceae_RNT	Simple mode	54	-0.000518324	0.000914526	0.573264
other oil-based spread vs. any other	spread	G_unclassified_F_Prevotellaceae_RNT	Weighted mode	54	0.000776421	0.000512115	0.135434
other oil-based spread vs. any other	spread	G_unclassified_F_Prevotellaceae_RNT	Weighted mode (NOME)	54	0.000841158	0.000518334	0.110564
other oil-based spread vs. any other	spread	G_unclassified_F_Prevotellaceae_RNT	Simple mode (NOME)	54	-0.000518324	0.000926913	0.578385
other oil-based spread vs. any other	spread	G_unclassified_F_Prevotellaceae_RNT	Robust adjusted profile score (RAPS)	54	0.000374179	0.000389353	0.336538
other oil-based spread vs. any other	spread	G_unclassified_F_Prevotellaceae_RNT	Sign concordance test	54	-0.148148	NA	0.340891
other oil-based spread vs. any other	spread	G_unclassified_F_Prevotellaceae_RNT	Unweighted regression	54	0.0003032	0.0339161	0.992867
other oil-based spread vs. any other	spread	G_unclassified_F_Rhodospirillaceae_RNT	Maximum likelihood	21	0.000538875	0.00205086	0.792739
other oil-based spread vs. any other	spread	G_unclassified_F_Rhodospirillaceae_RNT	MR Egger	21	0.000802434	0.00418186	0.849869
other oil-based spread vs. any other	spread	G_unclassified_F_Rhodospirillaceae_RNT	MR Egger (bootstrap)	21	-8.96497e-05	0.006661	0.512
other oil-based spread vs. any other	spread	G_unclassified_F_Rhodospirillaceae_RNT	Simple median	21	3.04209e-05	0.00280277	0.99134
other oil-based spread vs. any other	spread	G_unclassified_F_Rhodospirillaceae_RNT	Weighted median	21	-0.000240152	0.0027256	0.92979
other oil-based spread vs. any other	spread	G_unclassified_F_Rhodospirillaceae_RNT	Penalised weighted median	21	-0.000240152	0.00270221	0.929183
other oil-based spread vs. any other	spread	G_unclassified_F_Rhodospirillaceae_RNT	Inverse variance weighted	21	0.000524052	0.00202808	0.796099
other oil-based spread vs. any other	spread	G_unclassified_F_Rhodospirillaceae_RNT	IVW radial	21	0.000524143	0.00135023	0.697878
other oil-based spread vs. any other	spread	G_unclassified_F_Rhodospirillaceae_RNT	Inverse variance weighted (multiplicative random effects)	21	0.000524052	0.00135023	0.697927
other oil-based spread vs. any other	spread	G_unclassified_F_Rhodospirillaceae_RNT	Inverse variance weighted (fixed effects)	21	0.000524052	0.00202808	0.796099
other oil-based spread vs. any other	spread	G_unclassified_F_Rhodospirillaceae_RNT	Simple mode	21	-0.000449778	0.0049005	0.927784
other oil-based spread vs. any other	spread	G_unclassified_F_Rhodospirillaceae_RNT	Weighted mode	21	-0.000831776	0.00480388	0.864276
other oil-based spread vs. any other	spread	G_unclassified_F_Rhodospirillaceae_RNT	Weighted mode (NOME)	21	-0.000831776	0.00462142	0.858977
other oil-based spread vs. any other	spread	G_unclassified_F_Rhodospirillaceae_RNT	Simple mode (NOME)	21	-0.000449778	0.00489164	0.927654
other oil-based spread vs. any other	spread	G_unclassified_F_Rhodospirillaceae_RNT	Robust adjusted profile score (RAPS)	21	0.000625726	0.00221535	0.777598
other oil-based spread vs. any other	spread	G_unclassified_F_Rhodospirillaceae_RNT	Sign concordance test	21	0.047619	NA	1
other oil-based spread vs. any other	spread	G_unclassified_F_Rhodospirillaceae_RNT	Unweighted regression	21	-0.000124085	0.326933	0.999697
other oil-based spread vs. any other	spread	G_unclassified_F_Ruminococcaceae_RNT	Maximum likelihood	14	0.00385553	0.00362854	0.287984
other oil-based spread vs. any other	spread	G_unclassified_F_Ruminococcaceae_RNT	MR Egger	14	0.00707044	0.00833002	0.41261
other oil-based spread vs. any other	spread	G_unclassified_F_Ruminococcaceae_RNT	MR Egger (bootstrap)	14	0.000136729	0.0118291	0.481
other oil-based spread vs. any other	spread	G_unclassified_F_Ruminococcaceae_RNT	Simple median	14	0.00281243	0.00473552	0.552578
other oil-based spread vs. any other	spread	G_unclassified_F_Ruminococcaceae_RNT	Weighted median	14	0.00197655	0.00489888	0.686602
other oil-based spread vs. any other	spread	G_unclassified_F_Ruminococcaceae_RNT	Penalised weighted median	14	0.00197655	0.00468033	0.672798
other oil-based spread vs. any other	spread	G_unclassified_F_Ruminococcaceae_RNT	Inverse variance weighted	14	0.00375159	0.00357323	0.293757
other oil-based spread vs. any other	spread	G_unclassified_F_Ruminococcaceae_RNT	IVW radial	14	0.00375181	0.00286114	0.189756
other oil-based spread vs. any other	spread	G_unclassified_F_Ruminococcaceae_RNT	Inverse variance weighted (multiplicative random effects)	14	0.00375159	0.00286083	0.189735
other oil-based spread vs. any other	spread	G_unclassified_F_Ruminococcaceae_RNT	Inverse variance weighted (fixed effects)	14	0.00375159	0.00357323	0.293757
other oil-based spread vs. any other	spread	G_unclassified_F_Ruminococcaceae_RNT	Simple mode	14	0.00148875	0.0076601	0.848905
other oil-based spread vs. any other	spread	G_unclassified_F_Ruminococcaceae_RNT	Weighted mode	14	0.00107446	0.00716445	0.88309
other oil-based spread vs. any other	spread	G_unclassified_F_Ruminococcaceae_RNT	Weighted mode (NOME)	14	0.00107446	0.00775216	0.891889
other oil-based spread vs. any other	spread	G_unclassified_F_Ruminococcaceae_RNT	Simple mode (NOME)	14	0.00148875	0.0076863	0.849413
other oil-based spread vs. any other	spread	G_unclassified_F_Ruminococcaceae_RNT	Robust adjusted profile score (RAPS)	14	0.00349185	0.00388448	0.368692
other oil-based spread vs. any other	spread	G_unclassified_F_Ruminococcaceae_RNT	Sign concordance test	14	0.285714	NA	0.42395
other oil-based spread vs. any other	spread	G_unclassified_F_Ruminococcaceae_RNT	Unweighted regression	14	0.0046731	0.772397	0.995173
other oil-based spread vs. any other	spread	G_unclassified_K_Bacteria_RNT	Maximum likelihood	17	0.00112101	0.00298104	0.706883
other oil-based spread vs. any other	spread	G_unclassified_K_Bacteria_RNT	MR Egger	17	-0.00278092	0.00593566	0.646155
other oil-based spread vs. any other	spread	G_unclassified_K_Bacteria_RNT	MR Egger (bootstrap)	17	0.00809098	0.0089657	0.175
other oil-based spread vs. any other	spread	G_unclassified_K_Bacteria_RNT	Simple median	17	0.00146144	0.00395561	0.711784
other oil-based spread vs. any other	spread	G_unclassified_K_Bacteria_RNT	Weighted median	17	0.00122166	0.00396959	0.75827
other oil-based spread vs. any other	spread	G_unclassified_K_Bacteria_RNT	Penalised weighted median	17	0.00122166	0.00396155	0.757795
other oil-based spread vs. any other	spread	G_unclassified_K_Bacteria_RNT	Inverse variance weighted	17	0.00112796	0.00292861	0.700125
other oil-based spread vs. any other	spread	G_unclassified_K_Bacteria_RNT	IVW radial	17	0.00112815	0.00254637	0.657735
other oil-based spread vs. any other	spread	G_unclassified_K_Bacteria_RNT	Inverse variance weighted (multiplicative random effects)	17	0.00112796	0.00254637	0.65779
other oil-based spread vs. any other	spread	G_unclassified_K_Bacteria_RNT	Inverse variance weighted (fixed effects)	17	0.00112796	0.00292861	0.700125
other oil-based spread vs. any other	spread	G_unclassified_K_Bacteria_RNT	Simple mode	17	0.00126258	0.00736853	0.866099
other oil-based spread vs. any other	spread	G_unclassified_K_Bacteria_RNT	Weighted mode	17	0.00126258	0.00706306	0.860372
other oil-based spread vs. any other	spread	G_unclassified_K_Bacteria_RNT	Weighted mode (NOME)	17	0.00126258	0.00711928	0.861462
other oil-based spread vs. any other	spread	G_unclassified_K_Bacteria_RNT	Simple mode (NOME)	17	0.00126258	0.00723618	0.863676
other oil-based spread vs. any other	spread	G_unclassified_K_Bacteria_RNT	Robust adjusted profile score (RAPS)	17	0.00124669	0.00317726	0.694778
other oil-based spread vs. any other	spread	G_unclassified_K_Bacteria_RNT	Sign concordance test	17	0.0588235	NA	1
other oil-based spread vs. any other	spread	G_unclassified_K_Bacteria_RNT	Unweighted regression	17	0.000960849	0.502179	0.998473
other oil-based spread vs. any other	spread	G_unclassified_O_Bacteroidales_RNT	Maximum likelihood	47	-0.000843308	0.000431578	0.0506997
other oil-based spread vs. any other	spread	G_unclassified_O_Bacteroidales_RNT	MR Egger	47	-0.000619755	0.000535687	0.253403
other oil-based spread vs. any other	spread	G_unclassified_O_Bacteroidales_RNT	MR Egger (bootstrap)	47	-0.00202731	0.00197671	0.139
other oil-based spread vs. any other	spread	G_unclassified_O_Bacteroidales_RNT	Simple median	47	-0.00069692	0.000706466	0.323894
other oil-based spread vs. any other	spread	G_unclassified_O_Bacteroidales_RNT	Weighted median	47	-0.000500906	0.000635546	0.430609
other oil-based spread vs. any other	spread	G_unclassified_O_Bacteroidales_RNT	Penalised weighted median	47	-0.000500906	0.000667498	0.452999
other oil-based spread vs. any other	spread	G_unclassified_O_Bacteroidales_RNT	Inverse variance weighted	47	-0.000841124	0.000423871	0.0472129
other oil-based spread vs. any other	spread	G_unclassified_O_Bacteroidales_RNT	IVW radial	47	-0.000842029	0.000363023	0.0203684
other oil-based spread vs. any other	spread	G_unclassified_O_Bacteroidales_RNT	Inverse variance weighted (multiplicative random effects)	47	-0.000841124	0.000362189	0.0202149
other oil-based spread vs. any other	spread	G_unclassified_O_Bacteroidales_RNT	Inverse variance weighted (fixed effects)	47	-0.000841124	0.000423871	0.0472129
other oil-based spread vs. any other	spread	G_unclassified_O_Bacteroidales_RNT	Simple mode	47	-0.000999156	0.00114453	0.387204
other oil-based spread vs. any other	spread	G_unclassified_O_Bacteroidales_RNT	Weighted mode	47	-0.000724316	0.000730798	0.326807
other oil-based spread vs. any other	spread	G_unclassified_O_Bacteroidales_RNT	Weighted mode (NOME)	47	-0.000724316	0.000748604	0.338326
other oil-based spread vs. any other	spread	G_unclassified_O_Bacteroidales_RNT	Simple mode (NOME)	47	-0.000999156	0.00120759	0.412286
other oil-based spread vs. any other	spread	G_unclassified_O_Bacteroidales_RNT	Robust adjusted profile score (RAPS)	47	-0.000867578	0.000457575	0.0579554
other oil-based spread vs. any other	spread	G_unclassified_O_Bacteroidales_RNT	Sign concordance test	47	-0.234043	NA	0.143865
other oil-based spread vs. any other	spread	G_unclassified_O_Bacteroidales_RNT	Unweighted regression	47	-0.00100275	0.0484358	0.983483
other oil-based spread vs. any other	spread	G_unclassified_O_Clostridiales_RNT	Maximum likelihood	17	-0.00138847	0.00352502	0.693662
other oil-based spread vs. any other	spread	G_unclassified_O_Clostridiales_RNT	MR Egger	17	0.00890431	0.0089478	0.335452
other oil-based spread vs. any other	spread	G_unclassified_O_Clostridiales_RNT	MR Egger (bootstrap)	17	-0.0134461	0.0113093	0.11
other oil-based spread vs. any other	spread	G_unclassified_O_Clostridiales_RNT	Simple median	17	-0.00109295	0.00488468	0.822952
other oil-based spread vs. any other	spread	G_unclassified_O_Clostridiales_RNT	Weighted median	17	-0.000665232	0.00494386	0.892962
other oil-based spread vs. any other	spread	G_unclassified_O_Clostridiales_RNT	Penalised weighted median	17	-0.000910929	0.00492443	0.853244
other oil-based spread vs. any other	spread	G_unclassified_O_Clostridiales_RNT	Inverse variance weighted	17	-0.00134059	0.00393171	0.733127
other oil-based spread vs. any other	spread	G_unclassified_O_Clostridiales_RNT	IVW radial	17	-0.00134071	0.00393178	0.733109
other oil-based spread vs. any other	spread	G_unclassified_O_Clostridiales_RNT	Inverse variance weighted (multiplicative random effects)	17	-0.00134059	0.00393171	0.733127
other oil-based spread vs. any other	spread	G_unclassified_O_Clostridiales_RNT	Inverse variance weighted (fixed effects)	17	-0.00134059	0.00341864	0.694953
other oil-based spread vs. any other	spread	G_unclassified_O_Clostridiales_RNT	Simple mode	17	0.00021118	0.00803593	0.979359
other oil-based spread vs. any other	spread	G_unclassified_O_Clostridiales_RNT	Weighted mode	17	0.00021118	0.00736647	0.977484
other oil-based spread vs. any other	spread	G_unclassified_O_Clostridiales_RNT	Weighted mode (NOME)	17	0.00021118	0.00812774	0.979593
other oil-based spread vs. any other	spread	G_unclassified_O_Clostridiales_RNT	Simple mode (NOME)	17	0.00021118	0.00851278	0.980515
other oil-based spread vs. any other	spread	G_unclassified_O_Clostridiales_RNT	Robust adjusted profile score (RAPS)	17	-0.00311979	0.00370955	0.40034
other oil-based spread vs. any other	spread	G_unclassified_O_Clostridiales_RNT	Sign concordance test	17	-0.0588235	NA	1
other oil-based spread vs. any other	spread	G_unclassified_O_Clostridiales_RNT	Unweighted regression	17	0.00355603	0.66502	0.995734
other oil-based spread vs. any other	spread	G_unclassified_P_Bacteroidetes_RNT	Maximum likelihood	24	0.00015159	0.00108715	0.889104
other oil-based spread vs. any other	spread	G_unclassified_P_Bacteroidetes_RNT	MR Egger	24	-0.000946911	0.00149439	0.532847
other oil-based spread vs. any other	spread	G_unclassified_P_Bacteroidetes_RNT	MR Egger (bootstrap)	24	0.00365259	0.00402009	0.174
other oil-based spread vs. any other	spread	G_unclassified_P_Bacteroidetes_RNT	Simple median	24	8.6286e-05	0.00170965	0.959748
other oil-based spread vs. any other	spread	G_unclassified_P_Bacteroidetes_RNT	Weighted median	24	-0.00144931	0.0016374	0.376088
other oil-based spread vs. any other	spread	G_unclassified_P_Bacteroidetes_RNT	Penalised weighted median	24	-0.00144931	0.00169808	0.393383
other oil-based spread vs. any other	spread	G_unclassified_P_Bacteroidetes_RNT	Inverse variance weighted	24	0.000150153	0.00106232	0.887598
other oil-based spread vs. any other	spread	G_unclassified_P_Bacteroidetes_RNT	IVW radial	24	0.000150297	0.000959518	0.87553
other oil-based spread vs. any other	spread	G_unclassified_P_Bacteroidetes_RNT	Inverse variance weighted (multiplicative random effects)	24	0.000150153	0.000959479	0.875643
other oil-based spread vs. any other	spread	G_unclassified_P_Bacteroidetes_RNT	Inverse variance weighted (fixed effects)	24	0.000150153	0.00106232	0.887598
other oil-based spread vs. any other	spread	G_unclassified_P_Bacteroidetes_RNT	Simple mode	24	-0.000819148	0.00282648	0.774556
other oil-based spread vs. any other	spread	G_unclassified_P_Bacteroidetes_RNT	Weighted mode	24	-0.00139971	0.00181423	0.448255
other oil-based spread vs. any other	spread	G_unclassified_P_Bacteroidetes_RNT	Weighted mode (NOME)	24	-0.00147228	0.00170152	0.395823
other oil-based spread vs. any other	spread	G_unclassified_P_Bacteroidetes_RNT	Simple mode (NOME)	24	-0.000819148	0.00284044	0.775633
other oil-based spread vs. any other	spread	G_unclassified_P_Bacteroidetes_RNT	Robust adjusted profile score (RAPS)	24	5.67386e-07	0.00114871	0.999606
other oil-based spread vs. any other	spread	G_unclassified_P_Bacteroidetes_RNT	Sign concordance test	24	0	NA	1
other oil-based spread vs. any other	spread	G_unclassified_P_Bacteroidetes_RNT	Unweighted regression	24	-4.85669e-05	0.140795	0.999725
other oil-based spread vs. any other	spread	G_unclassified_P_Firmicutes_RNT	Maximum likelihood	18	-0.00035124	0.00288792	0.903197
other oil-based spread vs. any other	spread	G_unclassified_P_Firmicutes_RNT	MR Egger	18	0.00434213	0.00542856	0.435503
other oil-based spread vs. any other	spread	G_unclassified_P_Firmicutes_RNT	MR Egger (bootstrap)	18	-0.0128202	0.00880222	0.069
other oil-based spread vs. any other	spread	G_unclassified_P_Firmicutes_RNT	Simple median	18	0.000719175	0.0037704	0.848728
other oil-based spread vs. any other	spread	G_unclassified_P_Firmicutes_RNT	Weighted median	18	-0.00152854	0.00395798	0.699355
other oil-based spread vs. any other	spread	G_unclassified_P_Firmicutes_RNT	Penalised weighted median	18	-0.000963549	0.00389858	0.804789
other oil-based spread vs. any other	spread	G_unclassified_P_Firmicutes_RNT	Inverse variance weighted	18	-0.00034466	0.00283244	0.90315
other oil-based spread vs. any other	spread	G_unclassified_P_Firmicutes_RNT	IVW radial	18	-0.000344644	0.00282208	0.902801
other oil-based spread vs. any other	spread	G_unclassified_P_Firmicutes_RNT	Inverse variance weighted (multiplicative random effects)	18	-0.00034466	0.00282207	0.902796
other oil-based spread vs. any other	spread	G_unclassified_P_Firmicutes_RNT	Inverse variance weighted (fixed effects)	18	-0.00034466	0.00283244	0.90315
other oil-based spread vs. any other	spread	G_unclassified_P_Firmicutes_RNT	Simple mode	18	-0.0017883	0.00630865	0.780241
other oil-based spread vs. any other	spread	G_unclassified_P_Firmicutes_RNT	Weighted mode	18	-0.00290114	0.0057098	0.617913
other oil-based spread vs. any other	spread	G_unclassified_P_Firmicutes_RNT	Weighted mode (NOME)	18	-0.00290114	0.00576874	0.621482
other oil-based spread vs. any other	spread	G_unclassified_P_Firmicutes_RNT	Simple mode (NOME)	18	-0.0017883	0.00637318	0.782405
other oil-based spread vs. any other	spread	G_unclassified_P_Firmicutes_RNT	Robust adjusted profile score (RAPS)	18	0.000630499	0.00305911	0.836708
other oil-based spread vs. any other	spread	G_unclassified_P_Firmicutes_RNT	Sign concordance test	18	0.111111	NA	0.814529
other oil-based spread vs. any other	spread	G_unclassified_P_Firmicutes_RNT	Unweighted regression	18	-0.000145712	0.462028	0.999748
other oil-based spread vs. any other	spread	G_unclassified_P_Proteobacteria_RNT	Maximum likelihood	27	-0.00123544	0.00157936	0.434075
other oil-based spread vs. any other	spread	G_unclassified_P_Proteobacteria_RNT	MR Egger	27	-0.00275712	0.00242864	0.267036
other oil-based spread vs. any other	spread	G_unclassified_P_Proteobacteria_RNT	MR Egger (bootstrap)	27	0.00219867	0.0050377	0.321
other oil-based spread vs. any other	spread	G_unclassified_P_Proteobacteria_RNT	Simple median	27	-0.000835426	0.00226802	0.712612
other oil-based spread vs. any other	spread	G_unclassified_P_Proteobacteria_RNT	Weighted median	27	-1.13069e-05	0.00230859	0.996092
other oil-based spread vs. any other	spread	G_unclassified_P_Proteobacteria_RNT	Penalised weighted median	27	-5.46958e-05	0.00232767	0.981253
other oil-based spread vs. any other	spread	G_unclassified_P_Proteobacteria_RNT	Inverse variance weighted	27	-0.00119043	0.00155179	0.443001
other oil-based spread vs. any other	spread	G_unclassified_P_Proteobacteria_RNT	IVW radial	27	-0.00119096	0.0014594	0.414464
other oil-based spread vs. any other	spread	G_unclassified_P_Proteobacteria_RNT	Inverse variance weighted (multiplicative random effects)	27	-0.00119043	0.00145904	0.414557
other oil-based spread vs. any other	spread	G_unclassified_P_Proteobacteria_RNT	Inverse variance weighted (fixed effects)	27	-0.00119043	0.00155179	0.443001
other oil-based spread vs. any other	spread	G_unclassified_P_Proteobacteria_RNT	Simple mode	27	0.00232183	0.00411251	0.5772
other oil-based spread vs. any other	spread	G_unclassified_P_Proteobacteria_RNT	Weighted mode	27	0.000593531	0.00288011	0.838334
other oil-based spread vs. any other	spread	G_unclassified_P_Proteobacteria_RNT	Weighted mode (NOME)	27	0.000593531	0.00299139	0.844265
other oil-based spread vs. any other	spread	G_unclassified_P_Proteobacteria_RNT	Simple mode (NOME)	27	0.00232183	0.00401396	0.567944
other oil-based spread vs. any other	spread	G_unclassified_P_Proteobacteria_RNT	Robust adjusted profile score (RAPS)	27	-0.00148142	0.00167569	0.376661
other oil-based spread vs. any other	spread	G_unclassified_P_Proteobacteria_RNT	Sign concordance test	27	-0.111111	NA	0.701108
other oil-based spread vs. any other	spread	G_unclassified_P_Proteobacteria_RNT	Unweighted regression	27	-0.00171685	0.216008	0.993658
other oil-based spread vs. any other	spread	G_Veillonella_RNT	Maximum likelihood	33	-0.000543505	0.000885502	0.53936
other oil-based spread vs. any other	spread	G_Veillonella_RNT	MR Egger	33	-0.00189877	0.00118809	0.120148
other oil-based spread vs. any other	spread	G_Veillonella_RNT	MR Egger (bootstrap)	33	0.00524793	0.00428701	0.11
other oil-based spread vs. any other	spread	G_Veillonella_RNT	Simple median	33	0.000177735	0.00131339	0.892354
other oil-based spread vs. any other	spread	G_Veillonella_RNT	Weighted median	33	-0.000480696	0.00130126	0.711823
other oil-based spread vs. any other	spread	G_Veillonella_RNT	Penalised weighted median	33	-0.0004839	0.00130495	0.710773
other oil-based spread vs. any other	spread	G_Veillonella_RNT	Inverse variance weighted	33	-0.000536681	0.000871805	0.53816
other oil-based spread vs. any other	spread	G_Veillonella_RNT	IVW radial	33	-0.000536273	0.00077889	0.491133
other oil-based spread vs. any other	spread	G_Veillonella_RNT	Inverse variance weighted (multiplicative random effects)	33	-0.000536681	0.000778774	0.490737
other oil-based spread vs. any other	spread	G_Veillonella_RNT	Inverse variance weighted (fixed effects)	33	-0.000536681	0.000871805	0.53816
other oil-based spread vs. any other	spread	G_Veillonella_RNT	Simple mode	33	0.00125382	0.00229635	0.588849
other oil-based spread vs. any other	spread	G_Veillonella_RNT	Weighted mode	33	-0.000229442	0.00162505	0.888604
other oil-based spread vs. any other	spread	G_Veillonella_RNT	Weighted mode (NOME)	33	-0.000311845	0.00170358	0.855911
other oil-based spread vs. any other	spread	G_Veillonella_RNT	Simple mode (NOME)	33	0.00125382	0.00232987	0.594198
other oil-based spread vs. any other	spread	G_Veillonella_RNT	Robust adjusted profile score (RAPS)	33	-0.000679049	0.000939198	0.469674
other oil-based spread vs. any other	spread	G_Veillonella_RNT	Sign concordance test	33	0.030303	NA	1
other oil-based spread vs. any other	spread	G_Veillonella_RNT	Unweighted regression	33	-0.000859589	0.105721	0.993513
other oil-based spread vs. any other	spread	G_Victivallis_RNT	Maximum likelihood	15	0.000316249	0.00220671	0.886043
other oil-based spread vs. any other	spread	G_Victivallis_RNT	MR Egger	15	-0.00157965	0.00367913	0.674696
other oil-based spread vs. any other	spread	G_Victivallis_RNT	MR Egger (bootstrap)	15	0.00165938	0.0070428	0.394
other oil-based spread vs. any other	spread	G_Victivallis_RNT	Simple median	15	-0.00318555	0.00309238	0.302949
other oil-based spread vs. any other	spread	G_Victivallis_RNT	Weighted median	15	-0.00347653	0.00317421	0.27341
other oil-based spread vs. any other	spread	G_Victivallis_RNT	Penalised weighted median	15	-0.00360717	0.00306405	0.239092
other oil-based spread vs. any other	spread	G_Victivallis_RNT	Inverse variance weighted	15	0.000309141	0.00227432	0.891879
other oil-based spread vs. any other	spread	G_Victivallis_RNT	IVW radial	15	0.000309195	0.00227434	0.891861
other oil-based spread vs. any other	spread	G_Victivallis_RNT	Inverse variance weighted (multiplicative random effects)	15	0.000309141	0.00227432	0.891879
other oil-based spread vs. any other	spread	G_Victivallis_RNT	Inverse variance weighted (fixed effects)	15	0.000309141	0.00215494	0.885929
other oil-based spread vs. any other	spread	G_Victivallis_RNT	Simple mode	15	-0.00426086	0.00532111	0.436658
other oil-based spread vs. any other	spread	G_Victivallis_RNT	Weighted mode	15	-0.00415383	0.00440749	0.361943
other oil-based spread vs. any other	spread	G_Victivallis_RNT	Weighted mode (NOME)	15	-0.00415383	0.00426138	0.346222
other oil-based spread vs. any other	spread	G_Victivallis_RNT	Simple mode (NOME)	15	-0.00426086	0.00515404	0.422272
other oil-based spread vs. any other	spread	G_Victivallis_RNT	Robust adjusted profile score (RAPS)	15	-0.000399356	0.00232416	0.863573
other oil-based spread vs. any other	spread	G_Victivallis_RNT	Sign concordance test	15	-0.2	NA	0.607239
other oil-based spread vs. any other	spread	G_Victivallis_RNT	Unweighted regression	15	-0.00157321	0.303389	0.995863
other oil-based spread vs. any other	spread	O_Bacteroidales_RNT	Maximum likelihood	13	-0.00158391	0.00397332	0.690161
other oil-based spread vs. any other	spread	O_Bacteroidales_RNT	MR Egger	13	-0.00857555	0.00929697	0.376107
other oil-based spread vs. any other	spread	O_Bacteroidales_RNT	MR Egger (bootstrap)	13	0.00593244	0.0084985	0.237
other oil-based spread vs. any other	spread	O_Bacteroidales_RNT	Simple median	13	-0.00283531	0.005506	0.606589
other oil-based spread vs. any other	spread	O_Bacteroidales_RNT	Weighted median	13	-0.00278841	0.00549446	0.611808
other oil-based spread vs. any other	spread	O_Bacteroidales_RNT	Penalised weighted median	13	-0.00283184	0.00544376	0.602925
other oil-based spread vs. any other	spread	O_Bacteroidales_RNT	Inverse variance weighted	13	-0.00149877	0.00431695	0.728455
other oil-based spread vs. any other	spread	O_Bacteroidales_RNT	IVW radial	13	-0.00149935	0.00431686	0.728348
other oil-based spread vs. any other	spread	O_Bacteroidales_RNT	Inverse variance weighted (multiplicative random effects)	13	-0.00149877	0.00431695	0.728455
other oil-based spread vs. any other	spread	O_Bacteroidales_RNT	Inverse variance weighted (fixed effects)	13	-0.00149877	0.00385284	0.697274
other oil-based spread vs. any other	spread	O_Bacteroidales_RNT	Simple mode	13	-0.00680979	0.00959414	0.491399
other oil-based spread vs. any other	spread	O_Bacteroidales_RNT	Weighted mode	13	-0.00642969	0.00976857	0.522836
other oil-based spread vs. any other	spread	O_Bacteroidales_RNT	Weighted mode (NOME)	13	-0.00661974	0.00976053	0.510502
other oil-based spread vs. any other	spread	O_Bacteroidales_RNT	Simple mode (NOME)	13	-0.00680979	0.00945128	0.485007
other oil-based spread vs. any other	spread	O_Bacteroidales_RNT	Robust adjusted profile score (RAPS)	13	-0.00517372	0.00612556	0.398328
other oil-based spread vs. any other	spread	O_Bacteroidales_RNT	Sign concordance test	13	-0.230769	NA	0.581055
other oil-based spread vs. any other	spread	O_Bacteroidales_RNT	Unweighted regression	13	-0.00963058	0.673387	0.988589
other oil-based spread vs. any other	spread	O_Burkholderiales_RNT	Maximum likelihood	8	0.00597062	0.00508735	0.240547
other oil-based spread vs. any other	spread	O_Burkholderiales_RNT	MR Egger	8	-0.00594754	0.0179708	0.75193
other oil-based spread vs. any other	spread	O_Burkholderiales_RNT	MR Egger (bootstrap)	8	0.0133282	0.0177978	0.22
other oil-based spread vs. any other	spread	O_Burkholderiales_RNT	Simple median	8	0.0043151	0.00687095	0.52999
other oil-based spread vs. any other	spread	O_Burkholderiales_RNT	Weighted median	8	-0.0036724	0.00702294	0.601034
other oil-based spread vs. any other	spread	O_Burkholderiales_RNT	Penalised weighted median	8	-0.0044135	0.00691511	0.523317
other oil-based spread vs. any other	spread	O_Burkholderiales_RNT	Inverse variance weighted	8	0.00548132	0.0072589	0.450179
other oil-based spread vs. any other	spread	O_Burkholderiales_RNT	IVW radial	8	0.00548575	0.00726009	0.449887
other oil-based spread vs. any other	spread	O_Burkholderiales_RNT	Inverse variance weighted (multiplicative random effects)	8	0.00548132	0.0072589	0.450179
other oil-based spread vs. any other	spread	O_Burkholderiales_RNT	Inverse variance weighted (fixed effects)	8	0.00548132	0.00484744	0.258154
other oil-based spread vs. any other	spread	O_Burkholderiales_RNT	Simple mode	8	-0.00438149	0.0110761	0.704194
other oil-based spread vs. any other	spread	O_Burkholderiales_RNT	Weighted mode	8	-0.00518245	0.00958831	0.605617
other oil-based spread vs. any other	spread	O_Burkholderiales_RNT	Weighted mode (NOME)	8	-0.00518245	0.00929118	0.594374
other oil-based spread vs. any other	spread	O_Burkholderiales_RNT	Simple mode (NOME)	8	-0.00438149	0.0113665	0.711334
other oil-based spread vs. any other	spread	O_Burkholderiales_RNT	Robust adjusted profile score (RAPS)	8	0.00418081	0.0065286	0.521924
other oil-based spread vs. any other	spread	O_Burkholderiales_RNT	Sign concordance test	8	0	NA	1
other oil-based spread vs. any other	spread	O_Burkholderiales_RNT	Unweighted regression	8	0.0091617	1.08621	0.99327
other oil-based spread vs. any other	spread	O_Clostridiales_RNT	Maximum likelihood	15	-0.0051497	0.00341047	0.131052
other oil-based spread vs. any other	spread	O_Clostridiales_RNT	MR Egger	15	-0.0103102	0.00659922	0.142215
other oil-based spread vs. any other	spread	O_Clostridiales_RNT	MR Egger (bootstrap)	15	0.00826461	0.0105173	0.219
other oil-based spread vs. any other	spread	O_Clostridiales_RNT	Simple median	15	-0.00909509	0.00479828	0.0580275
other oil-based spread vs. any other	spread	O_Clostridiales_RNT	Weighted median	15	-0.00790796	0.0047815	0.0981549
other oil-based spread vs. any other	spread	O_Clostridiales_RNT	Penalised weighted median	15	-0.00790796	0.0047812	0.0981336
other oil-based spread vs. any other	spread	O_Clostridiales_RNT	Inverse variance weighted	15	-0.00501117	0.00334338	0.133917
other oil-based spread vs. any other	spread	O_Clostridiales_RNT	IVW radial	15	-0.00501069	0.00306863	0.102495
other oil-based spread vs. any other	spread	O_Clostridiales_RNT	Inverse variance weighted (multiplicative random effects)	15	-0.00501117	0.00306788	0.102379
other oil-based spread vs. any other	spread	O_Clostridiales_RNT	Inverse variance weighted (fixed effects)	15	-0.00501117	0.00334338	0.133917
other oil-based spread vs. any other	spread	O_Clostridiales_RNT	Simple mode	15	-0.0122687	0.00881859	0.185868
other oil-based spread vs. any other	spread	O_Clostridiales_RNT	Weighted mode	15	-0.0115354	0.00831394	0.186988
other oil-based spread vs. any other	spread	O_Clostridiales_RNT	Weighted mode (NOME)	15	-0.011682	0.00857599	0.194656
other oil-based spread vs. any other	spread	O_Clostridiales_RNT	Simple mode (NOME)	15	-0.0122687	0.00920781	0.204002
other oil-based spread vs. any other	spread	O_Clostridiales_RNT	Robust adjusted profile score (RAPS)	15	-0.00504482	0.0036381	0.165545
other oil-based spread vs. any other	spread	O_Clostridiales_RNT	Sign concordance test	15	-0.333333	NA	0.301758
other oil-based spread vs. any other	spread	O_Clostridiales_RNT	Unweighted regression	15	-0.00549184	0.552921	0.992075
other oil-based spread vs. any other	spread	O_Lactobacillales_RNT	Maximum likelihood	10	-0.0019484	0.00428018	0.648956
other oil-based spread vs. any other	spread	O_Lactobacillales_RNT	MR Egger	10	0.0027637	0.0107258	0.803167
other oil-based spread vs. any other	spread	O_Lactobacillales_RNT	MR Egger (bootstrap)	10	-0.00420613	0.0098106	0.337
other oil-based spread vs. any other	spread	O_Lactobacillales_RNT	Simple median	10	-0.00282451	0.00553175	0.609631
other oil-based spread vs. any other	spread	O_Lactobacillales_RNT	Weighted median	10	-0.00237189	0.00554355	0.66875
other oil-based spread vs. any other	spread	O_Lactobacillales_RNT	Penalised weighted median	10	-0.00237189	0.00569924	0.677282
other oil-based spread vs. any other	spread	O_Lactobacillales_RNT	Inverse variance weighted	10	-0.00190158	0.00421171	0.65163
other oil-based spread vs. any other	spread	O_Lactobacillales_RNT	IVW radial	10	-0.00190187	0.00360569	0.597872
other oil-based spread vs. any other	spread	O_Lactobacillales_RNT	Inverse variance weighted (multiplicative random effects)	10	-0.00190158	0.0036057	0.597927
other oil-based spread vs. any other	spread	O_Lactobacillales_RNT	Inverse variance weighted (fixed effects)	10	-0.00190158	0.00421171	0.65163
other oil-based spread vs. any other	spread	O_Lactobacillales_RNT	Simple mode	10	-0.00342004	0.00919583	0.718564
other oil-based spread vs. any other	spread	O_Lactobacillales_RNT	Weighted mode	10	0.00466576	0.00989166	0.648376
other oil-based spread vs. any other	spread	O_Lactobacillales_RNT	Weighted mode (NOME)	10	0.00508399	0.00995605	0.621889
other oil-based spread vs. any other	spread	O_Lactobacillales_RNT	Simple mode (NOME)	10	-0.00342004	0.0099737	0.739543
other oil-based spread vs. any other	spread	O_Lactobacillales_RNT	Robust adjusted profile score (RAPS)	10	-0.00138252	0.00455296	0.761393
other oil-based spread vs. any other	spread	O_Lactobacillales_RNT	Sign concordance test	10	-0.2	NA	0.753906
other oil-based spread vs. any other	spread	O_Lactobacillales_RNT	Unweighted regression	10	0.00147132	0.947959	0.998762
other oil-based spread vs. any other	spread	O_Rhodospirillales_RNT	Maximum likelihood	24	0.00381263	0.00221153	0.0847112
other oil-based spread vs. any other	spread	O_Rhodospirillales_RNT	MR Egger	24	-0.00532927	0.00465969	0.265042
other oil-based spread vs. any other	spread	O_Rhodospirillales_RNT	MR Egger (bootstrap)	24	0.0183515	0.00962309	0.023
other oil-based spread vs. any other	spread	O_Rhodospirillales_RNT	Simple median	24	0.00183274	0.00295112	0.534579
other oil-based spread vs. any other	spread	O_Rhodospirillales_RNT	Weighted median	24	0.00135405	0.00292977	0.64396
other oil-based spread vs. any other	spread	O_Rhodospirillales_RNT	Penalised weighted median	24	0.00125268	0.00301223	0.677509
other oil-based spread vs. any other	spread	O_Rhodospirillales_RNT	Inverse variance weighted	24	0.00371018	0.00270676	0.170465
other oil-based spread vs. any other	spread	O_Rhodospirillales_RNT	IVW radial	24	0.00371179	0.00270785	0.170453
other oil-based spread vs. any other	spread	O_Rhodospirillales_RNT	Inverse variance weighted (multiplicative random effects)	24	0.00371018	0.00270676	0.170465
other oil-based spread vs. any other	spread	O_Rhodospirillales_RNT	Inverse variance weighted (fixed effects)	24	0.00371018	0.00213243	0.0818789
other oil-based spread vs. any other	spread	O_Rhodospirillales_RNT	Simple mode	24	0.000666995	0.00541804	0.903092
other oil-based spread vs. any other	spread	O_Rhodospirillales_RNT	Weighted mode	24	7.29304e-05	0.00500328	0.988496
other oil-based spread vs. any other	spread	O_Rhodospirillales_RNT	Weighted mode (NOME)	24	7.29304e-05	0.00535889	0.989259
other oil-based spread vs. any other	spread	O_Rhodospirillales_RNT	Simple mode (NOME)	24	0.000666995	0.00517286	0.898525
other oil-based spread vs. any other	spread	O_Rhodospirillales_RNT	Robust adjusted profile score (RAPS)	24	0.00247536	0.00227377	0.276303
other oil-based spread vs. any other	spread	O_Rhodospirillales_RNT	Sign concordance test	24	0.25	NA	0.307456
other oil-based spread vs. any other	spread	O_Rhodospirillales_RNT	Unweighted regression	24	0.00122558	0.3109	0.996855
other oil-based spread vs. any other	spread	O_Selenomonadales_RNT	Maximum likelihood	20	-0.00212004	0.00315534	0.501654
other oil-based spread vs. any other	spread	O_Selenomonadales_RNT	MR Egger	20	0.00888466	0.00812702	0.28871
other oil-based spread vs. any other	spread	O_Selenomonadales_RNT	MR Egger (bootstrap)	20	-0.00832128	0.00878228	0.157
other oil-based spread vs. any other	spread	O_Selenomonadales_RNT	Simple median	20	-0.0027364	0.00439503	0.533539
other oil-based spread vs. any other	spread	O_Selenomonadales_RNT	Weighted median	20	-0.0026856	0.00475763	0.572426
other oil-based spread vs. any other	spread	O_Selenomonadales_RNT	Penalised weighted median	20	-0.00272293	0.00465189	0.558321
other oil-based spread vs. any other	spread	O_Selenomonadales_RNT	Inverse variance weighted	20	-0.00205716	0.00364895	0.572912
other oil-based spread vs. any other	spread	O_Selenomonadales_RNT	IVW radial	20	-0.00205864	0.00364909	0.572651
other oil-based spread vs. any other	spread	O_Selenomonadales_RNT	Inverse variance weighted (multiplicative random effects)	20	-0.00205716	0.00364895	0.572912
other oil-based spread vs. any other	spread	O_Selenomonadales_RNT	Inverse variance weighted (fixed effects)	20	-0.00205716	0.00304623	0.499476
other oil-based spread vs. any other	spread	O_Selenomonadales_RNT	Simple mode	20	-0.0034497	0.00948682	0.720149
other oil-based spread vs. any other	spread	O_Selenomonadales_RNT	Weighted mode	20	-0.00237709	0.00821466	0.775431
other oil-based spread vs. any other	spread	O_Selenomonadales_RNT	Weighted mode (NOME)	20	-0.00259161	0.00978495	0.793972
other oil-based spread vs. any other	spread	O_Selenomonadales_RNT	Simple mode (NOME)	20	-0.0034497	0.00954152	0.721681
other oil-based spread vs. any other	spread	O_Selenomonadales_RNT	Robust adjusted profile score (RAPS)	20	-0.0010444	0.00404457	0.796235
other oil-based spread vs. any other	spread	O_Selenomonadales_RNT	Sign concordance test	20	-0.3	NA	0.263176
other oil-based spread vs. any other	spread	O_Selenomonadales_RNT	Unweighted regression	20	0.00116432	0.618332	0.998498
other oil-based spread vs. any other	spread	P_Firmicutes_RNT	Maximum likelihood	15	-0.000476489	0.00345475	0.890301
other oil-based spread vs. any other	spread	P_Firmicutes_RNT	MR Egger	15	0.00758807	0.0074297	0.325736
other oil-based spread vs. any other	spread	P_Firmicutes_RNT	MR Egger (bootstrap)	15	-0.0167477	0.0105024	0.049
other oil-based spread vs. any other	spread	P_Firmicutes_RNT	Simple median	15	-0.000330093	0.00501414	0.947511
other oil-based spread vs. any other	spread	P_Firmicutes_RNT	Weighted median	15	-0.00435254	0.00473272	0.357746
other oil-based spread vs. any other	spread	P_Firmicutes_RNT	Penalised weighted median	15	-0.00558989	0.00498499	0.262141
other oil-based spread vs. any other	spread	P_Firmicutes_RNT	Inverse variance weighted	15	-0.000450309	0.00390598	0.908218
other oil-based spread vs. any other	spread	P_Firmicutes_RNT	IVW radial	15	-0.000450223	0.003906	0.908236
other oil-based spread vs. any other	spread	P_Firmicutes_RNT	Inverse variance weighted (multiplicative random effects)	15	-0.000450309	0.00390598	0.908218
other oil-based spread vs. any other	spread	P_Firmicutes_RNT	Inverse variance weighted (fixed effects)	15	-0.000450309	0.00335785	0.893318
other oil-based spread vs. any other	spread	P_Firmicutes_RNT	Simple mode	15	-0.00695731	0.00778989	0.386888
other oil-based spread vs. any other	spread	P_Firmicutes_RNT	Weighted mode	15	-0.00633641	0.00730105	0.400095
other oil-based spread vs. any other	spread	P_Firmicutes_RNT	Weighted mode (NOME)	15	-0.00675034	0.00751659	0.384339
other oil-based spread vs. any other	spread	P_Firmicutes_RNT	Simple mode (NOME)	15	-0.00695731	0.00838816	0.420784
other oil-based spread vs. any other	spread	P_Firmicutes_RNT	Robust adjusted profile score (RAPS)	15	6.36902e-05	0.00416707	0.987805
other oil-based spread vs. any other	spread	P_Firmicutes_RNT	Sign concordance test	15	-0.0666667	NA	1
other oil-based spread vs. any other	spread	P_Firmicutes_RNT	Unweighted regression	15	0.00252565	0.551378	0.996345
other oil-based spread vs. any other	spread	P_Lentisphaerae_RNT	Maximum likelihood	16	-0.00157521	0.0022595	0.485709
other oil-based spread vs. any other	spread	P_Lentisphaerae_RNT	MR Egger	16	-0.00567876	0.00385951	0.16331
other oil-based spread vs. any other	spread	P_Lentisphaerae_RNT	MR Egger (bootstrap)	16	0.00672473	0.00655494	0.152
other oil-based spread vs. any other	spread	P_Lentisphaerae_RNT	Simple median	16	-0.000445581	0.00319405	0.889052
other oil-based spread vs. any other	spread	P_Lentisphaerae_RNT	Weighted median	16	-0.00222429	0.00324179	0.49263
other oil-based spread vs. any other	spread	P_Lentisphaerae_RNT	Penalised weighted median	16	-0.00220801	0.00312166	0.479369
other oil-based spread vs. any other	spread	P_Lentisphaerae_RNT	Inverse variance weighted	16	-0.0014995	0.00246433	0.542868
other oil-based spread vs. any other	spread	P_Lentisphaerae_RNT	IVW radial	16	-0.0014989	0.00246457	0.54307
other oil-based spread vs. any other	spread	P_Lentisphaerae_RNT	Inverse variance weighted (multiplicative random effects)	16	-0.0014995	0.00246433	0.542868
other oil-based spread vs. any other	spread	P_Lentisphaerae_RNT	Inverse variance weighted (fixed effects)	16	-0.0014995	0.00219722	0.494952
other oil-based spread vs. any other	spread	P_Lentisphaerae_RNT	Simple mode	16	-0.00157009	0.00606018	0.799093
other oil-based spread vs. any other	spread	P_Lentisphaerae_RNT	Weighted mode	16	-0.00394699	0.00483929	0.427483
other oil-based spread vs. any other	spread	P_Lentisphaerae_RNT	Weighted mode (NOME)	16	-0.00406584	0.00519604	0.446106
other oil-based spread vs. any other	spread	P_Lentisphaerae_RNT	Simple mode (NOME)	16	-0.00157009	0.00622528	0.8043
other oil-based spread vs. any other	spread	P_Lentisphaerae_RNT	Robust adjusted profile score (RAPS)	16	-0.003411	0.0031874	0.284551
other oil-based spread vs. any other	spread	P_Lentisphaerae_RNT	Sign concordance test	16	0	NA	1
other oil-based spread vs. any other	spread	P_Lentisphaerae_RNT	Unweighted regression	16	-0.00489302	0.300556	0.987011
other oil-based spread vs. any other	spread	P_Proteobacteria_RNT	Maximum likelihood	10	-0.00504526	0.00449788	0.261991
other oil-based spread vs. any other	spread	P_Proteobacteria_RNT	MR Egger	10	0.00586729	0.00909888	0.537082
other oil-based spread vs. any other	spread	P_Proteobacteria_RNT	MR Egger (bootstrap)	10	-0.0175554	0.0137289	0.086
other oil-based spread vs. any other	spread	P_Proteobacteria_RNT	Simple median	10	0.00127098	0.00586296	0.828378
other oil-based spread vs. any other	spread	P_Proteobacteria_RNT	Weighted median	10	0.00121829	0.0058965	0.836312
other oil-based spread vs. any other	spread	P_Proteobacteria_RNT	Penalised weighted median	10	0.0013049	0.00612427	0.831272
other oil-based spread vs. any other	spread	P_Proteobacteria_RNT	Inverse variance weighted	10	-0.00491217	0.0045229	0.27745
other oil-based spread vs. any other	spread	P_Proteobacteria_RNT	IVW radial	10	-0.00491602	0.0045244	0.277233
other oil-based spread vs. any other	spread	P_Proteobacteria_RNT	Inverse variance weighted (multiplicative random effects)	10	-0.00491217	0.0045229	0.27745
other oil-based spread vs. any other	spread	P_Proteobacteria_RNT	Inverse variance weighted (fixed effects)	10	-0.00491217	0.00439309	0.263499
other oil-based spread vs. any other	spread	P_Proteobacteria_RNT	Simple mode	10	0.00292799	0.00864555	0.742625
other oil-based spread vs. any other	spread	P_Proteobacteria_RNT	Weighted mode	10	0.00214038	0.00820625	0.800099
other oil-based spread vs. any other	spread	P_Proteobacteria_RNT	Weighted mode (NOME)	10	0.00214038	0.00833681	0.803153
other oil-based spread vs. any other	spread	P_Proteobacteria_RNT	Simple mode (NOME)	10	0.00292799	0.00915551	0.756414
other oil-based spread vs. any other	spread	P_Proteobacteria_RNT	Robust adjusted profile score (RAPS)	10	-0.00378279	0.00474659	0.425481
other oil-based spread vs. any other	spread	P_Proteobacteria_RNT	Sign concordance test	10	0.2	NA	0.753906
other oil-based spread vs. any other	spread	P_Proteobacteria_RNT	Unweighted regression	10	-0.00125832	0.862431	0.998836
other oil-based spread vs. never	spread	C_Actinobacteria_RNT	Maximum likelihood	16	-0.018914	0.00801417	0.0182714
other oil-based spread vs. never	spread	C_Actinobacteria_RNT	MR Egger	16	-0.0264281	0.0173142	0.149185
other oil-based spread vs. never	spread	C_Actinobacteria_RNT	MR Egger (bootstrap)	16	-0.0154343	0.0196304	0.196
other oil-based spread vs. never	spread	C_Actinobacteria_RNT	Simple median	16	-0.022331	0.0105926	0.0350161
other oil-based spread vs. never	spread	C_Actinobacteria_RNT	Weighted median	16	-0.023984	0.0109239	0.0281241
other oil-based spread vs. never	spread	C_Actinobacteria_RNT	Penalised weighted median	16	-0.023984	0.0105399	0.0228739
other oil-based spread vs. never	spread	C_Actinobacteria_RNT	Inverse variance weighted	16	-0.0188657	0.00787396	0.0165771
other oil-based spread vs. never	spread	C_Actinobacteria_RNT	IVW radial	16	-0.0188317	0.00692659	0.00655276
other oil-based spread vs. never	spread	C_Actinobacteria_RNT	Inverse variance weighted (multiplicative random effects)	16	-0.0188657	0.00691921	0.0063998
other oil-based spread vs. never	spread	C_Actinobacteria_RNT	Inverse variance weighted (fixed effects)	16	-0.0188657	0.00787396	0.0165771
other oil-based spread vs. never	spread	C_Actinobacteria_RNT	Simple mode	16	-0.0304737	0.019262	0.134487
other oil-based spread vs. never	spread	C_Actinobacteria_RNT	Weighted mode	16	-0.0301254	0.0175643	0.106896
other oil-based spread vs. never	spread	C_Actinobacteria_RNT	Weighted mode (NOME)	16	-0.030822	0.0166747	0.0843516
other oil-based spread vs. never	spread	C_Actinobacteria_RNT	Simple mode (NOME)	16	-0.0304737	0.017861	0.108591
other oil-based spread vs. never	spread	C_Actinobacteria_RNT	Robust adjusted profile score (RAPS)	16	-0.0203612	0.0086494	0.0185697
other oil-based spread vs. never	spread	C_Actinobacteria_RNT	Sign concordance test	16	-0.5	NA	0.0768127
other oil-based spread vs. never	spread	C_Actinobacteria_RNT	Unweighted regression	16	-0.0241999	0.697805	0.972335
other oil-based spread vs. never	spread	C_Alphaproteobacteria_RNT	Maximum likelihood	24	0.00431805	0.00491487	0.379635
other oil-based spread vs. never	spread	C_Alphaproteobacteria_RNT	MR Egger	24	-0.00878147	0.0100395	0.391191
other oil-based spread vs. never	spread	C_Alphaproteobacteria_RNT	MR Egger (bootstrap)	24	0.0209054	0.0151406	0.088
other oil-based spread vs. never	spread	C_Alphaproteobacteria_RNT	Simple median	24	0.00301647	0.00661951	0.64861
other oil-based spread vs. never	spread	C_Alphaproteobacteria_RNT	Weighted median	24	0.00336453	0.00666388	0.613636
other oil-based spread vs. never	spread	C_Alphaproteobacteria_RNT	Penalised weighted median	24	0.00317149	0.00668593	0.635249
other oil-based spread vs. never	spread	C_Alphaproteobacteria_RNT	Inverse variance weighted	24	0.00424727	0.00514223	0.408828
other oil-based spread vs. never	spread	C_Alphaproteobacteria_RNT	IVW radial	24	0.00424768	0.00514277	0.408831
other oil-based spread vs. never	spread	C_Alphaproteobacteria_RNT	Inverse variance weighted (multiplicative random effects)	24	0.00424727	0.00514223	0.408828
other oil-based spread vs. never	spread	C_Alphaproteobacteria_RNT	Inverse variance weighted (fixed effects)	24	0.00424727	0.00479012	0.375256
other oil-based spread vs. never	spread	C_Alphaproteobacteria_RNT	Simple mode	24	0.00100057	0.0118172	0.933256
other oil-based spread vs. never	spread	C_Alphaproteobacteria_RNT	Weighted mode	24	0.00314469	0.0119428	0.794654
other oil-based spread vs. never	spread	C_Alphaproteobacteria_RNT	Weighted mode (NOME)	24	0.00350205	0.0119475	0.772058
other oil-based spread vs. never	spread	C_Alphaproteobacteria_RNT	Simple mode (NOME)	24	0.00100057	0.0123127	0.935936
other oil-based spread vs. never	spread	C_Alphaproteobacteria_RNT	Robust adjusted profile score (RAPS)	24	0.00358018	0.00515344	0.487233
other oil-based spread vs. never	spread	C_Alphaproteobacteria_RNT	Sign concordance test	24	0.0833333	NA	0.83882
other oil-based spread vs. never	spread	C_Alphaproteobacteria_RNT	Unweighted regression	24	0.00164927	0.339661	0.996126
other oil-based spread vs. never	spread	C_Deltaproteobacteria_RNT	Maximum likelihood	15	-0.0207906	0.00727179	0.00424876
other oil-based spread vs. never	spread	C_Deltaproteobacteria_RNT	MR Egger	15	-0.0212805	0.019678	0.299158
other oil-based spread vs. never	spread	C_Deltaproteobacteria_RNT	MR Egger (bootstrap)	15	-0.0118463	0.0291103	0.345
other oil-based spread vs. never	spread	C_Deltaproteobacteria_RNT	Simple median	15	-0.0172099	0.010351	0.0963867
other oil-based spread vs. never	spread	C_Deltaproteobacteria_RNT	Weighted median	15	-0.016126	0.0100422	0.108312
other oil-based spread vs. never	spread	C_Deltaproteobacteria_RNT	Penalised weighted median	15	-0.0161905	0.0102943	0.115774
other oil-based spread vs. never	spread	C_Deltaproteobacteria_RNT	Inverse variance weighted	15	-0.0198805	0.0101077	0.0491979
other oil-based spread vs. never	spread	C_Deltaproteobacteria_RNT	IVW radial	15	-0.0199491	0.010158	0.049544
other oil-based spread vs. never	spread	C_Deltaproteobacteria_RNT	Inverse variance weighted (multiplicative random effects)	15	-0.0198805	0.0101077	0.0491979
other oil-based spread vs. never	spread	C_Deltaproteobacteria_RNT	Inverse variance weighted (fixed effects)	15	-0.0198805	0.00688298	0.00387265
other oil-based spread vs. never	spread	C_Deltaproteobacteria_RNT	Simple mode	15	-0.0113755	0.016541	0.502869
other oil-based spread vs. never	spread	C_Deltaproteobacteria_RNT	Weighted mode	15	-0.0125384	0.0132453	0.359879
other oil-based spread vs. never	spread	C_Deltaproteobacteria_RNT	Weighted mode (NOME)	15	-0.0131199	0.0140846	0.367376
other oil-based spread vs. never	spread	C_Deltaproteobacteria_RNT	Simple mode (NOME)	15	-0.0113755	0.0146752	0.451146
other oil-based spread vs. never	spread	C_Deltaproteobacteria_RNT	Robust adjusted profile score (RAPS)	15	-0.0195808	0.00841849	0.0200224
other oil-based spread vs. never	spread	C_Deltaproteobacteria_RNT	Sign concordance test	15	-0.466667	NA	0.118469
other oil-based spread vs. never	spread	C_Deltaproteobacteria_RNT	Unweighted regression	15	-0.0208744	0.46066	0.963857
other oil-based spread vs. never	spread	C_Gammaproteobacteria_RNT	Maximum likelihood	11	0.0145355	0.00778471	0.061876
other oil-based spread vs. never	spread	C_Gammaproteobacteria_RNT	MR Egger	11	0.00471787	0.0158382	0.772557
other oil-based spread vs. never	spread	C_Gammaproteobacteria_RNT	MR Egger (bootstrap)	11	0.0298953	0.0305576	0.141
other oil-based spread vs. never	spread	C_Gammaproteobacteria_RNT	Simple median	11	0.0164778	0.0106469	0.121702
other oil-based spread vs. never	spread	C_Gammaproteobacteria_RNT	Weighted median	11	0.0156819	0.00970059	0.105966
other oil-based spread vs. never	spread	C_Gammaproteobacteria_RNT	Penalised weighted median	11	0.0156819	0.010218	0.124851
other oil-based spread vs. never	spread	C_Gammaproteobacteria_RNT	Inverse variance weighted	11	0.0142641	0.00753658	0.0584045
other oil-based spread vs. never	spread	C_Gammaproteobacteria_RNT	IVW radial	11	0.014309	0.00618967	0.0207908
other oil-based spread vs. never	spread	C_Gammaproteobacteria_RNT	Inverse variance weighted (multiplicative random effects)	11	0.0142641	0.00619537	0.0213137
other oil-based spread vs. never	spread	C_Gammaproteobacteria_RNT	Inverse variance weighted (fixed effects)	11	0.0142641	0.00753658	0.0584045
other oil-based spread vs. never	spread	C_Gammaproteobacteria_RNT	Simple mode	11	0.0142122	0.0173028	0.430575
other oil-based spread vs. never	spread	C_Gammaproteobacteria_RNT	Weighted mode	11	0.0127987	0.0159191	0.440101
other oil-based spread vs. never	spread	C_Gammaproteobacteria_RNT	Weighted mode (NOME)	11	0.0130343	0.0172898	0.468307
other oil-based spread vs. never	spread	C_Gammaproteobacteria_RNT	Simple mode (NOME)	11	0.0142122	0.0170248	0.423328
other oil-based spread vs. never	spread	C_Gammaproteobacteria_RNT	Robust adjusted profile score (RAPS)	11	0.0151392	0.00826381	0.066954
other oil-based spread vs. never	spread	C_Gammaproteobacteria_RNT	Sign concordance test	11	0.454545	NA	0.226562
other oil-based spread vs. never	spread	C_Gammaproteobacteria_RNT	Unweighted regression	11	0.0153998	0.547091	0.977544
other oil-based spread vs. never	spread	Div_Chao1_RNT	Maximum likelihood	16	0.0162333	0.00752359	0.0309548
other oil-based spread vs. never	spread	Div_Chao1_RNT	MR Egger	16	-0.00207346	0.0228632	0.929024
other oil-based spread vs. never	spread	Div_Chao1_RNT	MR Egger (bootstrap)	16	0.0492404	0.0273605	0.038
other oil-based spread vs. never	spread	Div_Chao1_RNT	Simple median	16	0.0102141	0.0100274	0.308386
other oil-based spread vs. never	spread	Div_Chao1_RNT	Weighted median	16	0.00925194	0.00984107	0.347148
other oil-based spread vs. never	spread	Div_Chao1_RNT	Penalised weighted median	16	0.00895977	0.00979871	0.360516
other oil-based spread vs. never	spread	Div_Chao1_RNT	Inverse variance weighted	16	0.0158715	0.00809426	0.0498978
other oil-based spread vs. never	spread	Div_Chao1_RNT	IVW radial	16	0.0158412	0.0080897	0.0502068
other oil-based spread vs. never	spread	Div_Chao1_RNT	Inverse variance weighted (multiplicative random effects)	16	0.0158715	0.00809426	0.0498978
other oil-based spread vs. never	spread	Div_Chao1_RNT	Inverse variance weighted (fixed effects)	16	0.0158715	0.0072757	0.0291504
other oil-based spread vs. never	spread	Div_Chao1_RNT	Simple mode	16	0.010957	0.0153685	0.48682
other oil-based spread vs. never	spread	Div_Chao1_RNT	Weighted mode	16	0.0102966	0.0151912	0.508218
other oil-based spread vs. never	spread	Div_Chao1_RNT	Weighted mode (NOME)	16	0.0102966	0.016115	0.532495
other oil-based spread vs. never	spread	Div_Chao1_RNT	Simple mode (NOME)	16	0.010957	0.0156437	0.494393
other oil-based spread vs. never	spread	Div_Chao1_RNT	Robust adjusted profile score (RAPS)	16	0.0112661	0.00774123	0.145575
other oil-based spread vs. never	spread	Div_Chao1_RNT	Sign concordance test	16	0.5	NA	0.0768127
other oil-based spread vs. never	spread	Div_Chao1_RNT	Unweighted regression	16	0.0114168	0.534589	0.982962
other oil-based spread vs. never	spread	Div_NumberGenera_RNT	Maximum likelihood	13	0.0137344	0.00840752	0.102347
other oil-based spread vs. never	spread	Div_NumberGenera_RNT	MR Egger	13	0.0300118	0.0244862	0.24592
other oil-based spread vs. never	spread	Div_NumberGenera_RNT	MR Egger (bootstrap)	13	-0.00332687	0.0303255	0.447
other oil-based spread vs. never	spread	Div_NumberGenera_RNT	Simple median	13	0.0103723	0.0120872	0.390827
other oil-based spread vs. never	spread	Div_NumberGenera_RNT	Weighted median	13	0.00834868	0.0117269	0.47651
other oil-based spread vs. never	spread	Div_NumberGenera_RNT	Penalised weighted median	13	0.00728421	0.0110401	0.509384
other oil-based spread vs. never	spread	Div_NumberGenera_RNT	Inverse variance weighted	13	0.0134256	0.0113255	0.235848
other oil-based spread vs. never	spread	Div_NumberGenera_RNT	IVW radial	13	0.0133875	0.0113227	0.237064
other oil-based spread vs. never	spread	Div_NumberGenera_RNT	Inverse variance weighted (multiplicative random effects)	13	0.0134256	0.0113255	0.235848
other oil-based spread vs. never	spread	Div_NumberGenera_RNT	Inverse variance weighted (fixed effects)	13	0.0134256	0.008048	0.0952779
other oil-based spread vs. never	spread	Div_NumberGenera_RNT	Simple mode	13	0.0134121	0.0187678	0.488505
other oil-based spread vs. never	spread	Div_NumberGenera_RNT	Weighted mode	13	0.0110596	0.0166909	0.520104
other oil-based spread vs. never	spread	Div_NumberGenera_RNT	Weighted mode (NOME)	13	0.0110596	0.0173933	0.536811
other oil-based spread vs. never	spread	Div_NumberGenera_RNT	Simple mode (NOME)	13	0.0134121	0.0185719	0.484025
other oil-based spread vs. never	spread	Div_NumberGenera_RNT	Robust adjusted profile score (RAPS)	13	0.00996222	0.0108329	0.357768
other oil-based spread vs. never	spread	Div_NumberGenera_RNT	Sign concordance test	13	0.384615	NA	0.266846
other oil-based spread vs. never	spread	Div_NumberGenera_RNT	Unweighted regression	13	0.0115622	0.606743	0.984796
other oil-based spread vs. never	spread	Div_Shannon_RNT	Maximum likelihood	11	0.00830042	0.00975264	0.394716
other oil-based spread vs. never	spread	Div_Shannon_RNT	MR Egger	11	0.0717828	0.0286346	0.0334832
other oil-based spread vs. never	spread	Div_Shannon_RNT	MR Egger (bootstrap)	11	-0.0362038	0.0279321	0.096
other oil-based spread vs. never	spread	Div_Shannon_RNT	Simple median	11	0.0174683	0.0139801	0.211477
other oil-based spread vs. never	spread	Div_Shannon_RNT	Weighted median	11	0.018438	0.0139624	0.186652
other oil-based spread vs. never	spread	Div_Shannon_RNT	Penalised weighted median	11	0.0195581	0.0136897	0.153099
other oil-based spread vs. never	spread	Div_Shannon_RNT	Inverse variance weighted	11	0.00794753	0.0103773	0.443763
other oil-based spread vs. never	spread	Div_Shannon_RNT	IVW radial	11	0.00794088	0.0103776	0.444156
other oil-based spread vs. never	spread	Div_Shannon_RNT	Inverse variance weighted (multiplicative random effects)	11	0.00794753	0.0103773	0.443763
other oil-based spread vs. never	spread	Div_Shannon_RNT	Inverse variance weighted (fixed effects)	11	0.00794753	0.00950526	0.403088
other oil-based spread vs. never	spread	Div_Shannon_RNT	Simple mode	11	0.026705	0.0229051	0.27071
other oil-based spread vs. never	spread	Div_Shannon_RNT	Weighted mode	11	0.0263262	0.0212277	0.243219
other oil-based spread vs. never	spread	Div_Shannon_RNT	Weighted mode (NOME)	11	0.0270838	0.0220288	0.247036
other oil-based spread vs. never	spread	Div_Shannon_RNT	Simple mode (NOME)	11	0.026705	0.021807	0.248788
other oil-based spread vs. never	spread	Div_Shannon_RNT	Robust adjusted profile score (RAPS)	11	0.0121289	0.0107289	0.258269
other oil-based spread vs. never	spread	Div_Shannon_RNT	Sign concordance test	11	0.454545	NA	0.226562
other oil-based spread vs. never	spread	Div_Shannon_RNT	Unweighted regression	11	0.0289847	0.990232	0.976649
other oil-based spread vs. never	spread	F_Acidaminococcaceae_RNT	Maximum likelihood	18	0.0057549	0.00602242	0.339285
other oil-based spread vs. never	spread	F_Acidaminococcaceae_RNT	MR Egger	18	-0.00576594	0.0131216	0.666231
other oil-based spread vs. never	spread	F_Acidaminococcaceae_RNT	MR Egger (bootstrap)	18	0.0171646	0.0168569	0.15
other oil-based spread vs. never	spread	F_Acidaminococcaceae_RNT	Simple median	18	0.00476231	0.00852576	0.576449
other oil-based spread vs. never	spread	F_Acidaminococcaceae_RNT	Weighted median	18	0.0042056	0.0083024	0.612469
other oil-based spread vs. never	spread	F_Acidaminococcaceae_RNT	Penalised weighted median	18	0.00413273	0.00870904	0.63512
other oil-based spread vs. never	spread	F_Acidaminococcaceae_RNT	Inverse variance weighted	18	0.00558351	0.00661756	0.398814
other oil-based spread vs. never	spread	F_Acidaminococcaceae_RNT	IVW radial	18	0.00558199	0.00661814	0.398984
other oil-based spread vs. never	spread	F_Acidaminococcaceae_RNT	Inverse variance weighted (multiplicative random effects)	18	0.00558351	0.00661756	0.398814
other oil-based spread vs. never	spread	F_Acidaminococcaceae_RNT	Inverse variance weighted (fixed effects)	18	0.00558351	0.00585429	0.340212
other oil-based spread vs. never	spread	F_Acidaminococcaceae_RNT	Simple mode	18	0.00614678	0.0163193	0.711089
other oil-based spread vs. never	spread	F_Acidaminococcaceae_RNT	Weighted mode	18	0.00427177	0.0160861	0.793774
other oil-based spread vs. never	spread	F_Acidaminococcaceae_RNT	Weighted mode (NOME)	18	0.00502177	0.0157799	0.754181
other oil-based spread vs. never	spread	F_Acidaminococcaceae_RNT	Simple mode (NOME)	18	0.00614678	0.0149708	0.686506
other oil-based spread vs. never	spread	F_Acidaminococcaceae_RNT	Robust adjusted profile score (RAPS)	18	0.00417395	0.00688201	0.544182
other oil-based spread vs. never	spread	F_Acidaminococcaceae_RNT	Sign concordance test	18	0.222222	NA	0.480682
other oil-based spread vs. never	spread	F_Acidaminococcaceae_RNT	Unweighted regression	18	-0.00137202	0.438864	0.997506
other oil-based spread vs. never	spread	F_Coriobacteriaceae_RNT	Maximum likelihood	16	-0.00867484	0.00763759	0.256037
other oil-based spread vs. never	spread	F_Coriobacteriaceae_RNT	MR Egger	16	-0.0137273	0.0200363	0.504453
other oil-based spread vs. never	spread	F_Coriobacteriaceae_RNT	MR Egger (bootstrap)	16	-0.00140296	0.026181	0.482
other oil-based spread vs. never	spread	F_Coriobacteriaceae_RNT	Simple median	16	-0.0104261	0.00991998	0.293247
other oil-based spread vs. never	spread	F_Coriobacteriaceae_RNT	Weighted median	16	-0.00947821	0.0103476	0.359676
other oil-based spread vs. never	spread	F_Coriobacteriaceae_RNT	Penalised weighted median	16	-0.00947821	0.0104986	0.366628
other oil-based spread vs. never	spread	F_Coriobacteriaceae_RNT	Inverse variance weighted	16	-0.00846232	0.00752422	0.260726
other oil-based spread vs. never	spread	F_Coriobacteriaceae_RNT	IVW radial	16	-0.00846126	0.00614825	0.168758
other oil-based spread vs. never	spread	F_Coriobacteriaceae_RNT	Inverse variance weighted (multiplicative random effects)	16	-0.00846232	0.00614712	0.168626
other oil-based spread vs. never	spread	F_Coriobacteriaceae_RNT	Inverse variance weighted (fixed effects)	16	-0.00846232	0.00752422	0.260726
other oil-based spread vs. never	spread	F_Coriobacteriaceae_RNT	Simple mode	16	-0.0171704	0.017574	0.344048
other oil-based spread vs. never	spread	F_Coriobacteriaceae_RNT	Weighted mode	16	-0.0174828	0.0173941	0.33079
other oil-based spread vs. never	spread	F_Coriobacteriaceae_RNT	Weighted mode (NOME)	16	-0.0181075	0.0169366	0.301912
other oil-based spread vs. never	spread	F_Coriobacteriaceae_RNT	Simple mode (NOME)	16	-0.0171704	0.0180335	0.35612
other oil-based spread vs. never	spread	F_Coriobacteriaceae_RNT	Robust adjusted profile score (RAPS)	16	-0.00804935	0.008177	0.324924
other oil-based spread vs. never	spread	F_Coriobacteriaceae_RNT	Sign concordance test	16	-0.375	NA	0.210114
other oil-based spread vs. never	spread	F_Coriobacteriaceae_RNT	Unweighted regression	16	-0.00463062	0.78341	0.995284
other oil-based spread vs. never	spread	F_Desulfovibrionaceae_RNT	Maximum likelihood	17	-0.00442433	0.00712746	0.534767
other oil-based spread vs. never	spread	F_Desulfovibrionaceae_RNT	MR Egger	17	-0.0199888	0.0218014	0.373724
other oil-based spread vs. never	spread	F_Desulfovibrionaceae_RNT	MR Egger (bootstrap)	17	0.0322731	0.0218793	0.067
other oil-based spread vs. never	spread	F_Desulfovibrionaceae_RNT	Simple median	17	-0.00275995	0.0103971	0.79066
other oil-based spread vs. never	spread	F_Desulfovibrionaceae_RNT	Weighted median	17	0.00129097	0.0100999	0.898291
other oil-based spread vs. never	spread	F_Desulfovibrionaceae_RNT	Penalised weighted median	17	0.00181579	0.0100249	0.856267
other oil-based spread vs. never	spread	F_Desulfovibrionaceae_RNT	Inverse variance weighted	17	-0.00411576	0.00984496	0.675905
other oil-based spread vs. never	spread	F_Desulfovibrionaceae_RNT	IVW radial	17	-0.00412063	0.00984572	0.675567
other oil-based spread vs. never	spread	F_Desulfovibrionaceae_RNT	Inverse variance weighted (multiplicative random effects)	17	-0.00411576	0.00984496	0.675905
other oil-based spread vs. never	spread	F_Desulfovibrionaceae_RNT	Inverse variance weighted (fixed effects)	17	-0.00411576	0.00681502	0.545894
other oil-based spread vs. never	spread	F_Desulfovibrionaceae_RNT	Simple mode	17	0.00741245	0.0176298	0.679749
other oil-based spread vs. never	spread	F_Desulfovibrionaceae_RNT	Weighted mode	17	0.00857927	0.0156502	0.591129
other oil-based spread vs. never	spread	F_Desulfovibrionaceae_RNT	Weighted mode (NOME)	17	0.00916268	0.0163507	0.58298
other oil-based spread vs. never	spread	F_Desulfovibrionaceae_RNT	Simple mode (NOME)	17	0.00741245	0.0159404	0.648189
other oil-based spread vs. never	spread	F_Desulfovibrionaceae_RNT	Robust adjusted profile score (RAPS)	17	-0.00586188	0.0104514	0.574886
other oil-based spread vs. never	spread	F_Desulfovibrionaceae_RNT	Sign concordance test	17	-0.0588235	NA	1
other oil-based spread vs. never	spread	F_Desulfovibrionaceae_RNT	Unweighted regression	17	-0.0102291	0.524532	0.984441
other oil-based spread vs. never	spread	F_Enterobacteriaceae_RNT	Maximum likelihood	10	-0.00257509	0.0075908	0.734431
other oil-based spread vs. never	spread	F_Enterobacteriaceae_RNT	MR Egger	10	0.00292389	0.0166956	0.86533
other oil-based spread vs. never	spread	F_Enterobacteriaceae_RNT	MR Egger (bootstrap)	10	-0.0112426	0.0185203	0.263
other oil-based spread vs. never	spread	F_Enterobacteriaceae_RNT	Simple median	10	0.00628101	0.00981783	0.522331
other oil-based spread vs. never	spread	F_Enterobacteriaceae_RNT	Weighted median	10	0.00690654	0.0100112	0.490271
other oil-based spread vs. never	spread	F_Enterobacteriaceae_RNT	Penalised weighted median	10	0.00690654	0.0101995	0.498316
other oil-based spread vs. never	spread	F_Enterobacteriaceae_RNT	Inverse variance weighted	10	-0.00247881	0.0074525	0.739426
other oil-based spread vs. never	spread	F_Enterobacteriaceae_RNT	IVW radial	10	-0.00247858	0.00612559	0.685752
other oil-based spread vs. never	spread	F_Enterobacteriaceae_RNT	Inverse variance weighted (multiplicative random effects)	10	-0.00247881	0.00612583	0.685736
other oil-based spread vs. never	spread	F_Enterobacteriaceae_RNT	Inverse variance weighted (fixed effects)	10	-0.00247881	0.0074525	0.739426
other oil-based spread vs. never	spread	F_Enterobacteriaceae_RNT	Simple mode	10	0.00999159	0.0158665	0.544525
other oil-based spread vs. never	spread	F_Enterobacteriaceae_RNT	Weighted mode	10	0.0105646	0.0163957	0.535423
other oil-based spread vs. never	spread	F_Enterobacteriaceae_RNT	Weighted mode (NOME)	10	0.0107556	0.0165526	0.532065
other oil-based spread vs. never	spread	F_Enterobacteriaceae_RNT	Simple mode (NOME)	10	0.00999159	0.016428	0.558087
other oil-based spread vs. never	spread	F_Enterobacteriaceae_RNT	Robust adjusted profile score (RAPS)	10	-0.00166278	0.00809859	0.837324
other oil-based spread vs. never	spread	F_Enterobacteriaceae_RNT	Sign concordance test	10	0.2	NA	0.753906
other oil-based spread vs. never	spread	F_Enterobacteriaceae_RNT	Unweighted regression	10	0.00573181	0.68076	0.993282
other oil-based spread vs. never	spread	F_Enterococcaceae_RNT	Maximum likelihood	28	-0.00132583	0.00129635	0.306431
other oil-based spread vs. never	spread	F_Enterococcaceae_RNT	MR Egger	28	-0.00256585	0.00163984	0.129745
other oil-based spread vs. never	spread	F_Enterococcaceae_RNT	MR Egger (bootstrap)	28	0.000542671	0.00485131	0.462
other oil-based spread vs. never	spread	F_Enterococcaceae_RNT	Simple median	28	-2.1042e-05	0.00224626	0.992526
other oil-based spread vs. never	spread	F_Enterococcaceae_RNT	Weighted median	28	-0.000283082	0.00188326	0.880516
other oil-based spread vs. never	spread	F_Enterococcaceae_RNT	Penalised weighted median	28	-0.00027757	0.00188095	0.882683
other oil-based spread vs. never	spread	F_Enterococcaceae_RNT	Inverse variance weighted	28	-0.0013019	0.00135821	0.337788
other oil-based spread vs. never	spread	F_Enterococcaceae_RNT	IVW radial	28	-0.00130039	0.00135946	0.338795
other oil-based spread vs. never	spread	F_Enterococcaceae_RNT	Inverse variance weighted (multiplicative random effects)	28	-0.0013019	0.00135821	0.337788
other oil-based spread vs. never	spread	F_Enterococcaceae_RNT	Inverse variance weighted (fixed effects)	28	-0.0013019	0.00127659	0.30781
other oil-based spread vs. never	spread	F_Enterococcaceae_RNT	Simple mode	28	-0.000391293	0.00335039	0.907891
other oil-based spread vs. never	spread	F_Enterococcaceae_RNT	Weighted mode	28	-0.000870219	0.00173942	0.620923
other oil-based spread vs. never	spread	F_Enterococcaceae_RNT	Weighted mode (NOME)	28	-0.000870219	0.00182664	0.63762
other oil-based spread vs. never	spread	F_Enterococcaceae_RNT	Simple mode (NOME)	28	-0.000391293	0.00321942	0.904162
other oil-based spread vs. never	spread	F_Enterococcaceae_RNT	Robust adjusted profile score (RAPS)	28	-0.00103865	0.00139546	0.456693
other oil-based spread vs. never	spread	F_Enterococcaceae_RNT	Sign concordance test	28	0	NA	1
other oil-based spread vs. never	spread	F_Enterococcaceae_RNT	Unweighted regression	28	-0.00189463	0.0635166	0.976204
other oil-based spread vs. never	spread	F_Erysipelotrichaceae_RNT	Maximum likelihood	16	-0.0113894	0.00773482	0.14089
other oil-based spread vs. never	spread	F_Erysipelotrichaceae_RNT	MR Egger	16	-0.0165787	0.0159045	0.314899
other oil-based spread vs. never	spread	F_Erysipelotrichaceae_RNT	MR Egger (bootstrap)	16	-0.0039392	0.0174045	0.411
other oil-based spread vs. never	spread	F_Erysipelotrichaceae_RNT	Simple median	16	-0.0109285	0.00944297	0.247145
other oil-based spread vs. never	spread	F_Erysipelotrichaceae_RNT	Weighted median	16	-0.0118284	0.0103122	0.251372
other oil-based spread vs. never	spread	F_Erysipelotrichaceae_RNT	Penalised weighted median	16	-0.0118284	0.0101108	0.242053
other oil-based spread vs. never	spread	F_Erysipelotrichaceae_RNT	Inverse variance weighted	16	-0.01126	0.00760875	0.138907
other oil-based spread vs. never	spread	F_Erysipelotrichaceae_RNT	IVW radial	16	-0.0112598	0.00558481	0.0437854
other oil-based spread vs. never	spread	F_Erysipelotrichaceae_RNT	Inverse variance weighted (multiplicative random effects)	16	-0.01126	0.00558338	0.043727
other oil-based spread vs. never	spread	F_Erysipelotrichaceae_RNT	Inverse variance weighted (fixed effects)	16	-0.01126	0.00760875	0.138907
other oil-based spread vs. never	spread	F_Erysipelotrichaceae_RNT	Simple mode	16	-0.00743617	0.0181881	0.688429
other oil-based spread vs. never	spread	F_Erysipelotrichaceae_RNT	Weighted mode	16	-0.0117654	0.0164693	0.485962
other oil-based spread vs. never	spread	F_Erysipelotrichaceae_RNT	Weighted mode (NOME)	16	-0.0123065	0.0173748	0.489624
other oil-based spread vs. never	spread	F_Erysipelotrichaceae_RNT	Simple mode (NOME)	16	-0.00743617	0.0195514	0.709026
other oil-based spread vs. never	spread	F_Erysipelotrichaceae_RNT	Robust adjusted profile score (RAPS)	16	-0.0115167	0.00831599	0.166086
other oil-based spread vs. never	spread	F_Erysipelotrichaceae_RNT	Sign concordance test	16	-0.375	NA	0.210114
other oil-based spread vs. never	spread	F_Erysipelotrichaceae_RNT	Unweighted regression	16	-0.0137995	0.614702	0.98209
other oil-based spread vs. never	spread	F_Lachnospiraceae_RNT	Maximum likelihood	23	0.000297469	0.00658934	0.963993
other oil-based spread vs. never	spread	F_Lachnospiraceae_RNT	MR Egger	23	-0.0094974	0.0160284	0.559819
other oil-based spread vs. never	spread	F_Lachnospiraceae_RNT	MR Egger (bootstrap)	23	0.00493897	0.017795	0.38
other oil-based spread vs. never	spread	F_Lachnospiraceae_RNT	Simple median	23	0.00424119	0.00952246	0.656039
other oil-based spread vs. never	spread	F_Lachnospiraceae_RNT	Weighted median	23	0.000118808	0.00899815	0.989465
other oil-based spread vs. never	spread	F_Lachnospiraceae_RNT	Penalised weighted median	23	6.30686e-05	0.00922315	0.994544
other oil-based spread vs. never	spread	F_Lachnospiraceae_RNT	Inverse variance weighted	23	0.000282971	0.00772608	0.970784
other oil-based spread vs. never	spread	F_Lachnospiraceae_RNT	IVW radial	23	0.000282981	0.00772608	0.970783
other oil-based spread vs. never	spread	F_Lachnospiraceae_RNT	Inverse variance weighted (multiplicative random effects)	23	0.000282971	0.00772608	0.970784
other oil-based spread vs. never	spread	F_Lachnospiraceae_RNT	Inverse variance weighted (fixed effects)	23	0.000282971	0.00638485	0.96465
other oil-based spread vs. never	spread	F_Lachnospiraceae_RNT	Simple mode	23	0.00830909	0.0168668	0.627154
other oil-based spread vs. never	spread	F_Lachnospiraceae_RNT	Weighted mode	23	0.00348763	0.0146965	0.814612
other oil-based spread vs. never	spread	F_Lachnospiraceae_RNT	Weighted mode (NOME)	23	0.00348763	0.016592	0.835446
other oil-based spread vs. never	spread	F_Lachnospiraceae_RNT	Simple mode (NOME)	23	0.00830909	0.016642	0.622535
other oil-based spread vs. never	spread	F_Lachnospiraceae_RNT	Robust adjusted profile score (RAPS)	23	0.00180635	0.00756154	0.811194
other oil-based spread vs. never	spread	F_Lachnospiraceae_RNT	Sign concordance test	23	0.130435	NA	0.677639
other oil-based spread vs. never	spread	F_Lachnospiraceae_RNT	Unweighted regression	23	-0.00307536	0.495357	0.995046
other oil-based spread vs. never	spread	F_Peptostreptococcaceae_RNT	Maximum likelihood	19	0.0115747	0.00650253	0.0750712
other oil-based spread vs. never	spread	F_Peptostreptococcaceae_RNT	MR Egger	19	-0.00306706	0.0154441	0.844938
other oil-based spread vs. never	spread	F_Peptostreptococcaceae_RNT	MR Egger (bootstrap)	19	0.0408792	0.0209824	0.023
other oil-based spread vs. never	spread	F_Peptostreptococcaceae_RNT	Simple median	19	0.013084	0.00957605	0.171838
other oil-based spread vs. never	spread	F_Peptostreptococcaceae_RNT	Weighted median	19	0.0118975	0.00842087	0.157697
other oil-based spread vs. never	spread	F_Peptostreptococcaceae_RNT	Penalised weighted median	19	0.0112299	0.00889271	0.206655
other oil-based spread vs. never	spread	F_Peptostreptococcaceae_RNT	Inverse variance weighted	19	0.0110378	0.00741683	0.136694
other oil-based spread vs. never	spread	F_Peptostreptococcaceae_RNT	IVW radial	19	0.0110412	0.00741934	0.136708
other oil-based spread vs. never	spread	F_Peptostreptococcaceae_RNT	Inverse variance weighted (multiplicative random effects)	19	0.0110378	0.00741683	0.136694
other oil-based spread vs. never	spread	F_Peptostreptococcaceae_RNT	Inverse variance weighted (fixed effects)	19	0.0110378	0.0062808	0.0788506
other oil-based spread vs. never	spread	F_Peptostreptococcaceae_RNT	Simple mode	19	0.0114853	0.0167246	0.501003
other oil-based spread vs. never	spread	F_Peptostreptococcaceae_RNT	Weighted mode	19	0.0105968	0.0146918	0.480008
other oil-based spread vs. never	spread	F_Peptostreptococcaceae_RNT	Weighted mode (NOME)	19	0.011041	0.0158158	0.494034
other oil-based spread vs. never	spread	F_Peptostreptococcaceae_RNT	Simple mode (NOME)	19	0.0114853	0.017888	0.528922
other oil-based spread vs. never	spread	F_Peptostreptococcaceae_RNT	Robust adjusted profile score (RAPS)	19	0.00797849	0.00726483	0.272102
other oil-based spread vs. never	spread	F_Peptostreptococcaceae_RNT	Sign concordance test	19	0.157895	NA	0.647606
other oil-based spread vs. never	spread	F_Peptostreptococcaceae_RNT	Unweighted regression	19	0.0166791	0.48858	0.972767
other oil-based spread vs. never	spread	F_Porphyromonadaceae_RNT	Maximum likelihood	16	0.00924991	0.00802325	0.248957
other oil-based spread vs. never	spread	F_Porphyromonadaceae_RNT	MR Egger	16	0.00639618	0.0197539	0.750881
other oil-based spread vs. never	spread	F_Porphyromonadaceae_RNT	MR Egger (bootstrap)	16	0.00474673	0.0265476	0.41
other oil-based spread vs. never	spread	F_Porphyromonadaceae_RNT	Simple median	16	0.0162672	0.0109717	0.138166
other oil-based spread vs. never	spread	F_Porphyromonadaceae_RNT	Weighted median	16	0.0162838	0.0112643	0.148287
other oil-based spread vs. never	spread	F_Porphyromonadaceae_RNT	Penalised weighted median	16	0.0165969	0.0117136	0.156514
other oil-based spread vs. never	spread	F_Porphyromonadaceae_RNT	Inverse variance weighted	16	0.00895649	0.00937461	0.339376
other oil-based spread vs. never	spread	F_Porphyromonadaceae_RNT	IVW radial	16	0.00895437	0.00937574	0.339548
other oil-based spread vs. never	spread	F_Porphyromonadaceae_RNT	Inverse variance weighted (multiplicative random effects)	16	0.00895649	0.00937461	0.339376
other oil-based spread vs. never	spread	F_Porphyromonadaceae_RNT	Inverse variance weighted (fixed effects)	16	0.00895649	0.00778568	0.249988
other oil-based spread vs. never	spread	F_Porphyromonadaceae_RNT	Simple mode	16	0.0256852	0.0218255	0.257596
other oil-based spread vs. never	spread	F_Porphyromonadaceae_RNT	Weighted mode	16	0.0262077	0.0208061	0.227056
other oil-based spread vs. never	spread	F_Porphyromonadaceae_RNT	Weighted mode (NOME)	16	0.0267301	0.0202048	0.205664
other oil-based spread vs. never	spread	F_Porphyromonadaceae_RNT	Simple mode (NOME)	16	0.0256852	0.0204984	0.229374
other oil-based spread vs. never	spread	F_Porphyromonadaceae_RNT	Robust adjusted profile score (RAPS)	16	0.0106674	0.00917462	0.244947
other oil-based spread vs. never	spread	F_Porphyromonadaceae_RNT	Sign concordance test	16	0.25	NA	0.454498
other oil-based spread vs. never	spread	F_Porphyromonadaceae_RNT	Unweighted regression	16	0.00295814	0.649673	0.996367
other oil-based spread vs. never	spread	F_Rhodospirillaceae_RNT	Maximum likelihood	20	0.00647538	0.00535922	0.226944
other oil-based spread vs. never	spread	F_Rhodospirillaceae_RNT	MR Egger	20	0.0124292	0.0102851	0.242502
other oil-based spread vs. never	spread	F_Rhodospirillaceae_RNT	MR Egger (bootstrap)	20	-0.00416331	0.0175522	0.398
other oil-based spread vs. never	spread	F_Rhodospirillaceae_RNT	Simple median	20	0.00258082	0.00680006	0.704295
other oil-based spread vs. never	spread	F_Rhodospirillaceae_RNT	Weighted median	20	0.00260099	0.00723514	0.719225
other oil-based spread vs. never	spread	F_Rhodospirillaceae_RNT	Penalised weighted median	20	0.00260099	0.00696115	0.708669
other oil-based spread vs. never	spread	F_Rhodospirillaceae_RNT	Inverse variance weighted	20	0.00641974	0.00528249	0.224256
other oil-based spread vs. never	spread	F_Rhodospirillaceae_RNT	IVW radial	20	0.00641821	0.00394013	0.103327
other oil-based spread vs. never	spread	F_Rhodospirillaceae_RNT	Inverse variance weighted (multiplicative random effects)	20	0.00641974	0.00394017	0.103248
other oil-based spread vs. never	spread	F_Rhodospirillaceae_RNT	Inverse variance weighted (fixed effects)	20	0.00641974	0.00528249	0.224256
other oil-based spread vs. never	spread	F_Rhodospirillaceae_RNT	Simple mode	20	0.00128309	0.0125828	0.919848
other oil-based spread vs. never	spread	F_Rhodospirillaceae_RNT	Weighted mode	20	0.00109249	0.0123239	0.930289
other oil-based spread vs. never	spread	F_Rhodospirillaceae_RNT	Weighted mode (NOME)	20	0.00109249	0.0115241	0.925466
other oil-based spread vs. never	spread	F_Rhodospirillaceae_RNT	Simple mode (NOME)	20	0.00128309	0.0117276	0.914027
other oil-based spread vs. never	spread	F_Rhodospirillaceae_RNT	Robust adjusted profile score (RAPS)	20	0.00561696	0.00576133	0.329589
other oil-based spread vs. never	spread	F_Rhodospirillaceae_RNT	Sign concordance test	20	0.2	NA	0.503445
other oil-based spread vs. never	spread	F_Rhodospirillaceae_RNT	Unweighted regression	20	0.00717988	0.374498	0.984704
other oil-based spread vs. never	spread	F_Ruminococcaceae_RNT	Maximum likelihood	14	-0.00500158	0.00804494	0.534136
other oil-based spread vs. never	spread	F_Ruminococcaceae_RNT	MR Egger	14	-0.00185311	0.0175144	0.917485
other oil-based spread vs. never	spread	F_Ruminococcaceae_RNT	MR Egger (bootstrap)	14	-0.0115662	0.023429	0.304
other oil-based spread vs. never	spread	F_Ruminococcaceae_RNT	Simple median	14	-0.00480039	0.0102931	0.640951
other oil-based spread vs. never	spread	F_Ruminococcaceae_RNT	Weighted median	14	-0.0045612	0.010227	0.6556
other oil-based spread vs. never	spread	F_Ruminococcaceae_RNT	Penalised weighted median	14	-0.0045612	0.0105858	0.666557
other oil-based spread vs. never	spread	F_Ruminococcaceae_RNT	Inverse variance weighted	14	-0.0049559	0.00794932	0.532997
other oil-based spread vs. never	spread	F_Ruminococcaceae_RNT	IVW radial	14	-0.0049557	0.00570225	0.384804
other oil-based spread vs. never	spread	F_Ruminococcaceae_RNT	Inverse variance weighted (multiplicative random effects)	14	-0.0049559	0.00570217	0.384778
other oil-based spread vs. never	spread	F_Ruminococcaceae_RNT	Inverse variance weighted (fixed effects)	14	-0.0049559	0.00794932	0.532997
other oil-based spread vs. never	spread	F_Ruminococcaceae_RNT	Simple mode	14	-0.00326308	0.0185775	0.863278
other oil-based spread vs. never	spread	F_Ruminococcaceae_RNT	Weighted mode	14	-0.00355201	0.0179542	0.846232
other oil-based spread vs. never	spread	F_Ruminococcaceae_RNT	Weighted mode (NOME)	14	-0.00355201	0.0173584	0.841032
other oil-based spread vs. never	spread	F_Ruminococcaceae_RNT	Simple mode (NOME)	14	-0.00326308	0.0172653	0.853014
other oil-based spread vs. never	spread	F_Ruminococcaceae_RNT	Robust adjusted profile score (RAPS)	14	-0.00527058	0.00867636	0.543543
other oil-based spread vs. never	spread	F_Ruminococcaceae_RNT	Sign concordance test	14	-0.285714	NA	0.42395
other oil-based spread vs. never	spread	F_Ruminococcaceae_RNT	Unweighted regression	14	-0.00825728	0.71079	0.990731
other oil-based spread vs. never	spread	F_Streptococcaceae_RNT	Maximum likelihood	12	-0.00330411	0.00825236	0.688874
other oil-based spread vs. never	spread	F_Streptococcaceae_RNT	MR Egger	12	0.0170596	0.0162552	0.318655
other oil-based spread vs. never	spread	F_Streptococcaceae_RNT	MR Egger (bootstrap)	12	-0.02061	0.0188517	0.135
other oil-based spread vs. never	spread	F_Streptococcaceae_RNT	Simple median	12	-0.00242452	0.0112497	0.829363
other oil-based spread vs. never	spread	F_Streptococcaceae_RNT	Weighted median	12	-0.000153843	0.0109712	0.988812
other oil-based spread vs. never	spread	F_Streptococcaceae_RNT	Penalised weighted median	12	-0.000153843	0.0116928	0.989503
other oil-based spread vs. never	spread	F_Streptococcaceae_RNT	Inverse variance weighted	12	-0.00319582	0.00804899	0.691334
other oil-based spread vs. never	spread	F_Streptococcaceae_RNT	IVW radial	12	-0.00319785	0.00762232	0.674823
other oil-based spread vs. never	spread	F_Streptococcaceae_RNT	Inverse variance weighted (multiplicative random effects)	12	-0.00319582	0.00762259	0.675029
other oil-based spread vs. never	spread	F_Streptococcaceae_RNT	Inverse variance weighted (fixed effects)	12	-0.00319582	0.00804899	0.691334
other oil-based spread vs. never	spread	F_Streptococcaceae_RNT	Simple mode	12	0.00584408	0.0219932	0.795368
other oil-based spread vs. never	spread	F_Streptococcaceae_RNT	Weighted mode	12	0.00815521	0.0188677	0.673925
other oil-based spread vs. never	spread	F_Streptococcaceae_RNT	Weighted mode (NOME)	12	0.00848538	0.0209737	0.693548
other oil-based spread vs. never	spread	F_Streptococcaceae_RNT	Simple mode (NOME)	12	0.00584408	0.0201609	0.777305
other oil-based spread vs. never	spread	F_Streptococcaceae_RNT	Robust adjusted profile score (RAPS)	12	-0.00369912	0.00916943	0.68664
other oil-based spread vs. never	spread	F_Streptococcaceae_RNT	Sign concordance test	12	0	NA	1
other oil-based spread vs. never	spread	F_Streptococcaceae_RNT	Unweighted regression	12	0.0108299	0.607379	0.985774
other oil-based spread vs. never	spread	F_Sutterellaceae_RNT	Maximum likelihood	16	-0.00101198	0.00696704	0.884511
other oil-based spread vs. never	spread	F_Sutterellaceae_RNT	MR Egger	16	-0.00469358	0.0127236	0.71773
other oil-based spread vs. never	spread	F_Sutterellaceae_RNT	MR Egger (bootstrap)	16	0.0145354	0.0248935	0.272
other oil-based spread vs. never	spread	F_Sutterellaceae_RNT	Simple median	16	-0.00274625	0.00915123	0.764104
other oil-based spread vs. never	spread	F_Sutterellaceae_RNT	Weighted median	16	0.000194813	0.00962275	0.983848
other oil-based spread vs. never	spread	F_Sutterellaceae_RNT	Penalised weighted median	16	0.000194813	0.00941319	0.983488
other oil-based spread vs. never	spread	F_Sutterellaceae_RNT	Inverse variance weighted	16	-0.000997642	0.00688562	0.8848
other oil-based spread vs. never	spread	F_Sutterellaceae_RNT	IVW radial	16	-0.000997691	0.00542325	0.85404
other oil-based spread vs. never	spread	F_Sutterellaceae_RNT	Inverse variance weighted (multiplicative random effects)	16	-0.000997642	0.00542318	0.854046
other oil-based spread vs. never	spread	F_Sutterellaceae_RNT	Inverse variance weighted (fixed effects)	16	-0.000997642	0.00688562	0.8848
other oil-based spread vs. never	spread	F_Sutterellaceae_RNT	Simple mode	16	0.00181906	0.0151538	0.906044
other oil-based spread vs. never	spread	F_Sutterellaceae_RNT	Weighted mode	16	0.00211833	0.013307	0.875643
other oil-based spread vs. never	spread	F_Sutterellaceae_RNT	Weighted mode (NOME)	16	0.00211833	0.0137969	0.880022
other oil-based spread vs. never	spread	F_Sutterellaceae_RNT	Simple mode (NOME)	16	0.00181906	0.0153236	0.90708
other oil-based spread vs. never	spread	F_Sutterellaceae_RNT	Robust adjusted profile score (RAPS)	16	-0.00146952	0.00750288	0.844719
other oil-based spread vs. never	spread	F_Sutterellaceae_RNT	Sign concordance test	16	0	NA	1
other oil-based spread vs. never	spread	F_Sutterellaceae_RNT	Unweighted regression	16	-0.00323173	0.520173	0.995043
other oil-based spread vs. never	spread	F_Veillonellaceae_RNT	Maximum likelihood	15	0.00439125	0.00663694	0.508203
other oil-based spread vs. never	spread	F_Veillonellaceae_RNT	MR Egger	15	0.0100319	0.0134606	0.469364
other oil-based spread vs. never	spread	F_Veillonellaceae_RNT	MR Egger (bootstrap)	15	-0.00886902	0.0190151	0.29
other oil-based spread vs. never	spread	F_Veillonellaceae_RNT	Simple median	15	0.000603164	0.00973832	0.950613
other oil-based spread vs. never	spread	F_Veillonellaceae_RNT	Weighted median	15	0.00509354	0.00956555	0.594388
other oil-based spread vs. never	spread	F_Veillonellaceae_RNT	Penalised weighted median	15	0.00561871	0.00936256	0.548422
other oil-based spread vs. never	spread	F_Veillonellaceae_RNT	Inverse variance weighted	15	0.00428341	0.00778047	0.581954
other oil-based spread vs. never	spread	F_Veillonellaceae_RNT	IVW radial	15	0.00428016	0.00778042	0.582238
other oil-based spread vs. never	spread	F_Veillonellaceae_RNT	Inverse variance weighted (multiplicative random effects)	15	0.00428341	0.00778047	0.581954
other oil-based spread vs. never	spread	F_Veillonellaceae_RNT	Inverse variance weighted (fixed effects)	15	0.00428341	0.0064042	0.503595
other oil-based spread vs. never	spread	F_Veillonellaceae_RNT	Simple mode	15	0.00106717	0.0182067	0.954088
other oil-based spread vs. never	spread	F_Veillonellaceae_RNT	Weighted mode	15	0.00396212	0.0160827	0.80898
other oil-based spread vs. never	spread	F_Veillonellaceae_RNT	Weighted mode (NOME)	15	0.00432399	0.0183261	0.816891
other oil-based spread vs. never	spread	F_Veillonellaceae_RNT	Simple mode (NOME)	15	0.00106717	0.0186847	0.955261
other oil-based spread vs. never	spread	F_Veillonellaceae_RNT	Robust adjusted profile score (RAPS)	15	0.00663126	0.0101515	0.51361
other oil-based spread vs. never	spread	F_Veillonellaceae_RNT	Sign concordance test	15	0.0666667	NA	1
other oil-based spread vs. never	spread	F_Veillonellaceae_RNT	Unweighted regression	15	0.00557755	0.392499	0.988662
other oil-based spread vs. never	spread	G_Acidaminococcus_RNT	Maximum likelihood	51	0.000660306	0.00071258	0.354113
other oil-based spread vs. never	spread	G_Acidaminococcus_RNT	MR Egger	51	0.000865389	0.000979671	0.381363
other oil-based spread vs. never	spread	G_Acidaminococcus_RNT	MR Egger (bootstrap)	51	0.0016868	0.00234265	0.216
other oil-based spread vs. never	spread	G_Acidaminococcus_RNT	Simple median	51	0.000646737	0.00111749	0.562764
other oil-based spread vs. never	spread	G_Acidaminococcus_RNT	Weighted median	51	0.00106106	0.00103117	0.303486
other oil-based spread vs. never	spread	G_Acidaminococcus_RNT	Penalised weighted median	51	0.00106106	0.00107119	0.321908
other oil-based spread vs. never	spread	G_Acidaminococcus_RNT	Inverse variance weighted	51	0.000665464	0.000700596	0.342186
other oil-based spread vs. never	spread	G_Acidaminococcus_RNT	IVW radial	51	0.000665174	0.000633375	0.293623
other oil-based spread vs. never	spread	G_Acidaminococcus_RNT	Inverse variance weighted (multiplicative random effects)	51	0.000665464	0.000633133	0.293228
other oil-based spread vs. never	spread	G_Acidaminococcus_RNT	Inverse variance weighted (fixed effects)	51	0.000665464	0.000700596	0.342186
other oil-based spread vs. never	spread	G_Acidaminococcus_RNT	Simple mode	51	0.00085836	0.0016922	0.614214
other oil-based spread vs. never	spread	G_Acidaminococcus_RNT	Weighted mode	51	0.00116281	0.00128716	0.370648
other oil-based spread vs. never	spread	G_Acidaminococcus_RNT	Weighted mode (NOME)	51	0.00116281	0.00120454	0.339012
other oil-based spread vs. never	spread	G_Acidaminococcus_RNT	Simple mode (NOME)	51	0.00085836	0.00190282	0.653869
other oil-based spread vs. never	spread	G_Acidaminococcus_RNT	Robust adjusted profile score (RAPS)	51	0.000781887	0.000752395	0.298713
other oil-based spread vs. never	spread	G_Acidaminococcus_RNT	Sign concordance test	51	0.0980392	NA	0.575849
other oil-based spread vs. never	spread	G_Acidaminococcus_RNT	Unweighted regression	51	0.000665866	0.0347715	0.984722
other oil-based spread vs. never	spread	G_Aestuariispira_RNT	Maximum likelihood	24	0.000290149	0.00194144	0.881198
other oil-based spread vs. never	spread	G_Aestuariispira_RNT	MR Egger	24	-0.000652225	0.002664	0.808858
other oil-based spread vs. never	spread	G_Aestuariispira_RNT	MR Egger (bootstrap)	24	0.00505381	0.00667441	0.21
other oil-based spread vs. never	spread	G_Aestuariispira_RNT	Simple median	24	0.00321672	0.00321446	0.316971
other oil-based spread vs. never	spread	G_Aestuariispira_RNT	Weighted median	24	0.000940314	0.00281596	0.738438
other oil-based spread vs. never	spread	G_Aestuariispira_RNT	Penalised weighted median	24	0.00111457	0.0027651	0.686886
other oil-based spread vs. never	spread	G_Aestuariispira_RNT	Inverse variance weighted	24	0.000284131	0.00205516	0.890041
other oil-based spread vs. never	spread	G_Aestuariispira_RNT	IVW radial	24	0.000284133	0.00205522	0.890043
other oil-based spread vs. never	spread	G_Aestuariispira_RNT	Inverse variance weighted (multiplicative random effects)	24	0.000284131	0.00205516	0.890041
other oil-based spread vs. never	spread	G_Aestuariispira_RNT	Inverse variance weighted (fixed effects)	24	0.000284131	0.00190716	0.881568
other oil-based spread vs. never	spread	G_Aestuariispira_RNT	Simple mode	24	0.0100754	0.00519119	0.0646279
other oil-based spread vs. never	spread	G_Aestuariispira_RNT	Weighted mode	24	0.00159252	0.00277836	0.572082
other oil-based spread vs. never	spread	G_Aestuariispira_RNT	Weighted mode (NOME)	24	0.00159252	0.00268359	0.558686
other oil-based spread vs. never	spread	G_Aestuariispira_RNT	Simple mode (NOME)	24	0.0100754	0.00521036	0.0655465
other oil-based spread vs. never	spread	G_Aestuariispira_RNT	Robust adjusted profile score (RAPS)	24	0.00112979	0.00202696	0.577266
other oil-based spread vs. never	spread	G_Aestuariispira_RNT	Sign concordance test	24	0.0833333	NA	0.83882
other oil-based spread vs. never	spread	G_Aestuariispira_RNT	Unweighted regression	24	-0.000951392	0.112522	0.993254
other oil-based spread vs. never	spread	G_Akkermansia_RNT	Maximum likelihood	18	-0.000894142	0.00567857	0.874883
other oil-based spread vs. never	spread	G_Akkermansia_RNT	MR Egger	18	-0.00239891	0.0110672	0.831136
other oil-based spread vs. never	spread	G_Akkermansia_RNT	MR Egger (bootstrap)	18	0.00358854	0.0174204	0.415
other oil-based spread vs. never	spread	G_Akkermansia_RNT	Simple median	18	-0.00414048	0.00790254	0.600319
other oil-based spread vs. never	spread	G_Akkermansia_RNT	Weighted median	18	-0.00602131	0.00795082	0.448859
other oil-based spread vs. never	spread	G_Akkermansia_RNT	Penalised weighted median	18	-0.00611627	0.00784427	0.43556
other oil-based spread vs. never	spread	G_Akkermansia_RNT	Inverse variance weighted	18	-0.000846227	0.00602355	0.888276
other oil-based spread vs. never	spread	G_Akkermansia_RNT	IVW radial	18	-0.000846215	0.00602356	0.888277
other oil-based spread vs. never	spread	G_Akkermansia_RNT	Inverse variance weighted (multiplicative random effects)	18	-0.000846227	0.00602355	0.888276
other oil-based spread vs. never	spread	G_Akkermansia_RNT	Inverse variance weighted (fixed effects)	18	-0.000846227	0.00553835	0.878561
other oil-based spread vs. never	spread	G_Akkermansia_RNT	Simple mode	18	-0.0115191	0.0148978	0.450019
other oil-based spread vs. never	spread	G_Akkermansia_RNT	Weighted mode	18	-0.0104782	0.0125132	0.414002
other oil-based spread vs. never	spread	G_Akkermansia_RNT	Weighted mode (NOME)	18	-0.0104782	0.0131739	0.437359
other oil-based spread vs. never	spread	G_Akkermansia_RNT	Simple mode (NOME)	18	-0.0115191	0.016148	0.485311
other oil-based spread vs. never	spread	G_Akkermansia_RNT	Robust adjusted profile score (RAPS)	18	-0.00184737	0.00648381	0.775705
other oil-based spread vs. never	spread	G_Akkermansia_RNT	Sign concordance test	18	-0.111111	NA	0.814529
other oil-based spread vs. never	spread	G_Akkermansia_RNT	Unweighted regression	18	0.00168989	0.39477	0.996585
other oil-based spread vs. never	spread	G_Alistipes_RNT	Maximum likelihood	11	0.00539736	0.00880198	0.539745
other oil-based spread vs. never	spread	G_Alistipes_RNT	MR Egger	11	-0.0117709	0.0156842	0.47212
other oil-based spread vs. never	spread	G_Alistipes_RNT	MR Egger (bootstrap)	11	0.0480653	0.0402545	0.112
other oil-based spread vs. never	spread	G_Alistipes_RNT	Simple median	11	-0.00141182	0.012524	0.910246
other oil-based spread vs. never	spread	G_Alistipes_RNT	Weighted median	11	-0.00141468	0.0121706	0.907464
other oil-based spread vs. never	spread	G_Alistipes_RNT	Penalised weighted median	11	-0.00141468	0.0120856	0.906816
other oil-based spread vs. never	spread	G_Alistipes_RNT	Inverse variance weighted	11	0.00512403	0.00939348	0.585418
other oil-based spread vs. never	spread	G_Alistipes_RNT	IVW radial	11	0.00512755	0.00939503	0.585222
other oil-based spread vs. never	spread	G_Alistipes_RNT	Inverse variance weighted (multiplicative random effects)	11	0.00512403	0.00939348	0.585418
other oil-based spread vs. never	spread	G_Alistipes_RNT	Inverse variance weighted (fixed effects)	11	0.00512403	0.00857652	0.550208
other oil-based spread vs. never	spread	G_Alistipes_RNT	Simple mode	11	-0.00827802	0.0208116	0.699166
other oil-based spread vs. never	spread	G_Alistipes_RNT	Weighted mode	11	-0.00507996	0.0166245	0.766198
other oil-based spread vs. never	spread	G_Alistipes_RNT	Weighted mode (NOME)	11	-0.00507996	0.0170708	0.772112
other oil-based spread vs. never	spread	G_Alistipes_RNT	Simple mode (NOME)	11	-0.00827802	0.0210645	0.702578
other oil-based spread vs. never	spread	G_Alistipes_RNT	Robust adjusted profile score (RAPS)	11	0.00613514	0.00937869	0.51301
other oil-based spread vs. never	spread	G_Alistipes_RNT	Sign concordance test	11	-0.0909091	NA	1
other oil-based spread vs. never	spread	G_Alistipes_RNT	Unweighted regression	11	0.00262191	0.481943	0.995659
other oil-based spread vs. never	spread	G_Alloprevotella_RNT	Maximum likelihood	43	-0.00122457	0.000850918	0.150117
other oil-based spread vs. never	spread	G_Alloprevotella_RNT	MR Egger	43	-0.00187444	0.00136115	0.175955
other oil-based spread vs. never	spread	G_Alloprevotella_RNT	MR Egger (bootstrap)	43	-0.00125387	0.00202546	0.257
other oil-based spread vs. never	spread	G_Alloprevotella_RNT	Simple median	43	-0.0012734	0.00130572	0.329439
other oil-based spread vs. never	spread	G_Alloprevotella_RNT	Weighted median	43	-0.00129869	0.00122184	0.287827
other oil-based spread vs. never	spread	G_Alloprevotella_RNT	Penalised weighted median	43	-0.00129898	0.0012453	0.296902
other oil-based spread vs. never	spread	G_Alloprevotella_RNT	Inverse variance weighted	43	-0.00121819	0.000838736	0.146386
other oil-based spread vs. never	spread	G_Alloprevotella_RNT	IVW radial	43	-0.00121787	0.000811642	0.133484
other oil-based spread vs. never	spread	G_Alloprevotella_RNT	Inverse variance weighted (multiplicative random effects)	43	-0.00121819	0.000810532	0.132851
other oil-based spread vs. never	spread	G_Alloprevotella_RNT	Inverse variance weighted (fixed effects)	43	-0.00121819	0.000838736	0.146386
other oil-based spread vs. never	spread	G_Alloprevotella_RNT	Simple mode	43	-0.00309224	0.00198123	0.126084
other oil-based spread vs. never	spread	G_Alloprevotella_RNT	Weighted mode	43	-0.0014537	0.00140462	0.306619
other oil-based spread vs. never	spread	G_Alloprevotella_RNT	Weighted mode (NOME)	43	-0.0014537	0.00141853	0.311326
other oil-based spread vs. never	spread	G_Alloprevotella_RNT	Simple mode (NOME)	43	-0.00309224	0.00205337	0.139569
other oil-based spread vs. never	spread	G_Alloprevotella_RNT	Robust adjusted profile score (RAPS)	43	-0.00126543	0.000906024	0.162508
other oil-based spread vs. never	spread	G_Alloprevotella_RNT	Sign concordance test	43	-0.162791	NA	0.360378
other oil-based spread vs. never	spread	G_Alloprevotella_RNT	Unweighted regression	43	-0.000996788	0.0413047	0.980747
other oil-based spread vs. never	spread	G_Anaerostipes_RNT	Maximum likelihood	14	-0.0151108	0.00825051	0.0670258
other oil-based spread vs. never	spread	G_Anaerostipes_RNT	MR Egger	14	-0.0252513	0.0183132	0.193098
other oil-based spread vs. never	spread	G_Anaerostipes_RNT	MR Egger (bootstrap)	14	0.000345079	0.0216512	0.489
other oil-based spread vs. never	spread	G_Anaerostipes_RNT	Simple median	14	-0.0151179	0.0107302	0.158865
other oil-based spread vs. never	spread	G_Anaerostipes_RNT	Weighted median	14	-0.0142194	0.0111563	0.202464
other oil-based spread vs. never	spread	G_Anaerostipes_RNT	Penalised weighted median	14	-0.0142194	0.0107431	0.18564
other oil-based spread vs. never	spread	G_Anaerostipes_RNT	Inverse variance weighted	14	-0.0146339	0.00806172	0.0694883
other oil-based spread vs. never	spread	G_Anaerostipes_RNT	IVW radial	14	-0.0146451	0.00670173	0.0288693
other oil-based spread vs. never	spread	G_Anaerostipes_RNT	Inverse variance weighted (multiplicative random effects)	14	-0.0146339	0.00670215	0.0290019
other oil-based spread vs. never	spread	G_Anaerostipes_RNT	Inverse variance weighted (fixed effects)	14	-0.0146339	0.00806172	0.0694883
other oil-based spread vs. never	spread	G_Anaerostipes_RNT	Simple mode	14	-0.011683	0.0186084	0.540985
other oil-based spread vs. never	spread	G_Anaerostipes_RNT	Weighted mode	14	-0.0107417	0.0168709	0.53537
other oil-based spread vs. never	spread	G_Anaerostipes_RNT	Weighted mode (NOME)	14	-0.0113692	0.01787	0.535676
other oil-based spread vs. never	spread	G_Anaerostipes_RNT	Simple mode (NOME)	14	-0.011683	0.0189545	0.548292
other oil-based spread vs. never	spread	G_Anaerostipes_RNT	Robust adjusted profile score (RAPS)	14	-0.016619	0.00882866	0.0597825
other oil-based spread vs. never	spread	G_Anaerostipes_RNT	Sign concordance test	14	-0.571429	NA	0.057373
other oil-based spread vs. never	spread	G_Anaerostipes_RNT	Unweighted regression	14	-0.0210946	0.739163	0.977233
other oil-based spread vs. never	spread	G_Bacteroides_RNT	Maximum likelihood	11	-0.00771486	0.00905155	0.394034
other oil-based spread vs. never	spread	G_Bacteroides_RNT	MR Egger	11	-0.00769657	0.0192519	0.698639
other oil-based spread vs. never	spread	G_Bacteroides_RNT	MR Egger (bootstrap)	11	-0.00372702	0.0236221	0.439
other oil-based spread vs. never	spread	G_Bacteroides_RNT	Simple median	11	-0.0127401	0.0119807	0.287608
other oil-based spread vs. never	spread	G_Bacteroides_RNT	Weighted median	11	-0.012675	0.0122031	0.298956
other oil-based spread vs. never	spread	G_Bacteroides_RNT	Penalised weighted median	11	-0.012675	0.0117025	0.27876
other oil-based spread vs. never	spread	G_Bacteroides_RNT	Inverse variance weighted	11	-0.00763885	0.00896691	0.394273
other oil-based spread vs. never	spread	G_Bacteroides_RNT	IVW radial	11	-0.00763857	0.00568981	0.179434
other oil-based spread vs. never	spread	G_Bacteroides_RNT	Inverse variance weighted (multiplicative random effects)	11	-0.00763885	0.00568885	0.179345
other oil-based spread vs. never	spread	G_Bacteroides_RNT	Inverse variance weighted (fixed effects)	11	-0.00763885	0.00896691	0.394273
other oil-based spread vs. never	spread	G_Bacteroides_RNT	Simple mode	11	-0.0140828	0.0182504	0.458171
other oil-based spread vs. never	spread	G_Bacteroides_RNT	Weighted mode	11	-0.0142731	0.0176359	0.437163
other oil-based spread vs. never	spread	G_Bacteroides_RNT	Weighted mode (NOME)	11	-0.0142731	0.0178433	0.442349
other oil-based spread vs. never	spread	G_Bacteroides_RNT	Simple mode (NOME)	11	-0.0140828	0.0180082	0.452321
other oil-based spread vs. never	spread	G_Bacteroides_RNT	Robust adjusted profile score (RAPS)	11	-0.00787834	0.00981232	0.422031
other oil-based spread vs. never	spread	G_Bacteroides_RNT	Sign concordance test	11	-0.454545	NA	0.226562
other oil-based spread vs. never	spread	G_Bacteroides_RNT	Unweighted regression	11	-0.00690646	0.721813	0.992366
other oil-based spread vs. never	spread	G_Barnesiella_RNT	Maximum likelihood	11	0.00132826	0.00899345	0.882586
other oil-based spread vs. never	spread	G_Barnesiella_RNT	MR Egger	11	-0.0137833	0.0237323	0.57564
other oil-based spread vs. never	spread	G_Barnesiella_RNT	MR Egger (bootstrap)	11	0.0184877	0.0236681	0.212
other oil-based spread vs. never	spread	G_Barnesiella_RNT	Simple median	11	0.00111224	0.0123217	0.928075
other oil-based spread vs. never	spread	G_Barnesiella_RNT	Weighted median	11	0.00278258	0.0113167	0.805774
other oil-based spread vs. never	spread	G_Barnesiella_RNT	Penalised weighted median	11	0.00278258	0.0114342	0.80773
other oil-based spread vs. never	spread	G_Barnesiella_RNT	Inverse variance weighted	11	0.00130202	0.0088744	0.883355
other oil-based spread vs. never	spread	G_Barnesiella_RNT	IVW radial	11	0.00130185	0.00703453	0.853177
other oil-based spread vs. never	spread	G_Barnesiella_RNT	Inverse variance weighted (multiplicative random effects)	11	0.00130202	0.00703452	0.853158
other oil-based spread vs. never	spread	G_Barnesiella_RNT	Inverse variance weighted (fixed effects)	11	0.00130202	0.0088744	0.883355
other oil-based spread vs. never	spread	G_Barnesiella_RNT	Simple mode	11	0.0023292	0.020694	0.912611
other oil-based spread vs. never	spread	G_Barnesiella_RNT	Weighted mode	11	0.0040876	0.0203882	0.845117
other oil-based spread vs. never	spread	G_Barnesiella_RNT	Weighted mode (NOME)	11	0.00467374	0.0199308	0.81933
other oil-based spread vs. never	spread	G_Barnesiella_RNT	Simple mode (NOME)	11	0.0023292	0.0192199	0.905943
other oil-based spread vs. never	spread	G_Barnesiella_RNT	Robust adjusted profile score (RAPS)	11	0.00133748	0.00965017	0.889769
other oil-based spread vs. never	spread	G_Barnesiella_RNT	Sign concordance test	11	0.0909091	NA	1
other oil-based spread vs. never	spread	G_Barnesiella_RNT	Unweighted regression	11	-0.00509945	0.823336	0.995058
other oil-based spread vs. never	spread	G_Bifidobacterium_RNT	Maximum likelihood	18	0.0136125	0.00713456	0.0563962
other oil-based spread vs. never	spread	G_Bifidobacterium_RNT	MR Egger	18	0.0235062	0.0171059	0.188337
other oil-based spread vs. never	spread	G_Bifidobacterium_RNT	MR Egger (bootstrap)	18	-0.00121479	0.0213245	0.473
other oil-based spread vs. never	spread	G_Bifidobacterium_RNT	Simple median	18	0.0146551	0.00931096	0.115496
other oil-based spread vs. never	spread	G_Bifidobacterium_RNT	Weighted median	18	0.0143773	0.00968219	0.137565
other oil-based spread vs. never	spread	G_Bifidobacterium_RNT	Penalised weighted median	18	0.0143773	0.00923897	0.119672
other oil-based spread vs. never	spread	G_Bifidobacterium_RNT	Inverse variance weighted	18	0.0133774	0.00701708	0.0565971
other oil-based spread vs. never	spread	G_Bifidobacterium_RNT	IVW radial	18	0.0133697	0.00531235	0.011845
other oil-based spread vs. never	spread	G_Bifidobacterium_RNT	Inverse variance weighted (multiplicative random effects)	18	0.0133774	0.00531138	0.0117812
other oil-based spread vs. never	spread	G_Bifidobacterium_RNT	Inverse variance weighted (fixed effects)	18	0.0133774	0.00701708	0.0565971
other oil-based spread vs. never	spread	G_Bifidobacterium_RNT	Simple mode	18	0.0309778	0.0178232	0.100279
other oil-based spread vs. never	spread	G_Bifidobacterium_RNT	Weighted mode	18	0.0301736	0.016951	0.0929484
other oil-based spread vs. never	spread	G_Bifidobacterium_RNT	Weighted mode (NOME)	18	0.0309778	0.01732	0.0915205
other oil-based spread vs. never	spread	G_Bifidobacterium_RNT	Simple mode (NOME)	18	0.0309778	0.0186792	0.11557
other oil-based spread vs. never	spread	G_Bifidobacterium_RNT	Robust adjusted profile score (RAPS)	18	0.0137098	0.00768848	0.0745607
other oil-based spread vs. never	spread	G_Bifidobacterium_RNT	Sign concordance test	18	0.333333	NA	0.237885
other oil-based spread vs. never	spread	G_Bifidobacterium_RNT	Unweighted regression	18	0.0140515	0.668427	0.983228
other oil-based spread vs. never	spread	G_Blautia_RNT	Maximum likelihood	20	0.00578145	0.00741232	0.435403
other oil-based spread vs. never	spread	G_Blautia_RNT	MR Egger	20	0.0268819	0.0190233	0.174685
other oil-based spread vs. never	spread	G_Blautia_RNT	MR Egger (bootstrap)	20	0.000829525	0.0212191	0.491
other oil-based spread vs. never	spread	G_Blautia_RNT	Simple median	20	-0.0018949	0.0108179	0.860951
other oil-based spread vs. never	spread	G_Blautia_RNT	Weighted median	20	0.00252384	0.0108115	0.815419
other oil-based spread vs. never	spread	G_Blautia_RNT	Penalised weighted median	20	0.000997472	0.0111982	0.929023
other oil-based spread vs. never	spread	G_Blautia_RNT	Inverse variance weighted	20	0.00561318	0.00933838	0.547782
other oil-based spread vs. never	spread	G_Blautia_RNT	IVW radial	20	0.00560756	0.00933786	0.54816
other oil-based spread vs. never	spread	G_Blautia_RNT	Inverse variance weighted (multiplicative random effects)	20	0.00561318	0.00933838	0.547782
other oil-based spread vs. never	spread	G_Blautia_RNT	Inverse variance weighted (fixed effects)	20	0.00561318	0.00708811	0.428411
other oil-based spread vs. never	spread	G_Blautia_RNT	Simple mode	20	-0.0200138	0.0212728	0.358608
other oil-based spread vs. never	spread	G_Blautia_RNT	Weighted mode	20	-0.015749	0.0226236	0.494775
other oil-based spread vs. never	spread	G_Blautia_RNT	Weighted mode (NOME)	20	-0.0178814	0.0245681	0.475593
other oil-based spread vs. never	spread	G_Blautia_RNT	Simple mode (NOME)	20	-0.0200138	0.0248488	0.430541
other oil-based spread vs. never	spread	G_Blautia_RNT	Robust adjusted profile score (RAPS)	20	0.0100699	0.0130237	0.439404
other oil-based spread vs. never	spread	G_Blautia_RNT	Sign concordance test	20	0	NA	1
other oil-based spread vs. never	spread	G_Blautia_RNT	Unweighted regression	20	0.0182252	0.609669	0.976152
other oil-based spread vs. never	spread	G_Butyricicoccus_RNT	Maximum likelihood	19	0.00894653	0.00727011	0.218476
other oil-based spread vs. never	spread	G_Butyricicoccus_RNT	MR Egger	19	0.00961281	0.0213947	0.658885
other oil-based spread vs. never	spread	G_Butyricicoccus_RNT	MR Egger (bootstrap)	19	-0.000522823	0.027621	0.467
other oil-based spread vs. never	spread	G_Butyricicoccus_RNT	Simple median	19	0.00345001	0.0108186	0.749805
other oil-based spread vs. never	spread	G_Butyricicoccus_RNT	Weighted median	19	0.00303069	0.0101249	0.764688
other oil-based spread vs. never	spread	G_Butyricicoccus_RNT	Penalised weighted median	19	0.00271157	0.0101057	0.788453
other oil-based spread vs. never	spread	G_Butyricicoccus_RNT	Inverse variance weighted	19	0.00863334	0.00771461	0.263102
other oil-based spread vs. never	spread	G_Butyricicoccus_RNT	IVW radial	19	0.00863505	0.00771473	0.263015
other oil-based spread vs. never	spread	G_Butyricicoccus_RNT	Inverse variance weighted (multiplicative random effects)	19	0.00863334	0.00771461	0.263102
other oil-based spread vs. never	spread	G_Butyricicoccus_RNT	Inverse variance weighted (fixed effects)	19	0.00863334	0.00704727	0.220552
other oil-based spread vs. never	spread	G_Butyricicoccus_RNT	Simple mode	19	-0.00507866	0.019477	0.797244
other oil-based spread vs. never	spread	G_Butyricicoccus_RNT	Weighted mode	19	-0.00551183	0.018941	0.774378
other oil-based spread vs. never	spread	G_Butyricicoccus_RNT	Weighted mode (NOME)	19	-0.005945	0.0209251	0.77957
other oil-based spread vs. never	spread	G_Butyricicoccus_RNT	Simple mode (NOME)	19	-0.00507866	0.0190961	0.793298
other oil-based spread vs. never	spread	G_Butyricicoccus_RNT	Robust adjusted profile score (RAPS)	19	0.00847057	0.00930384	0.362591
other oil-based spread vs. never	spread	G_Butyricicoccus_RNT	Sign concordance test	19	0.157895	NA	0.647606
other oil-based spread vs. never	spread	G_Butyricicoccus_RNT	Unweighted regression	19	0.00902693	0.589702	0.987787
other oil-based spread vs. never	spread	G_Butyrivibrio_RNT	Maximum likelihood	57	-0.00027974	0.000692032	0.686044
other oil-based spread vs. never	spread	G_Butyrivibrio_RNT	MR Egger	57	0.000376646	0.000973928	0.700449
other oil-based spread vs. never	spread	G_Butyrivibrio_RNT	MR Egger (bootstrap)	57	-0.000934865	0.00205214	0.326
other oil-based spread vs. never	spread	G_Butyrivibrio_RNT	Simple median	57	-0.00120423	0.00115632	0.297675
other oil-based spread vs. never	spread	G_Butyrivibrio_RNT	Weighted median	57	0.000141192	0.00101419	0.889278
other oil-based spread vs. never	spread	G_Butyrivibrio_RNT	Penalised weighted median	57	0.000131106	0.00103722	0.899414
other oil-based spread vs. never	spread	G_Butyrivibrio_RNT	Inverse variance weighted	57	-0.000270033	0.000719405	0.707395
other oil-based spread vs. never	spread	G_Butyrivibrio_RNT	IVW radial	57	-0.000270086	0.000719435	0.707352
other oil-based spread vs. never	spread	G_Butyrivibrio_RNT	Inverse variance weighted (multiplicative random effects)	57	-0.000270033	0.000719405	0.707395
other oil-based spread vs. never	spread	G_Butyrivibrio_RNT	Inverse variance weighted (fixed effects)	57	-0.000270033	0.000679159	0.690925
other oil-based spread vs. never	spread	G_Butyrivibrio_RNT	Simple mode	57	-0.0032793	0.00192407	0.0938581
other oil-based spread vs. never	spread	G_Butyrivibrio_RNT	Weighted mode	57	0.000758622	0.00128083	0.55604
other oil-based spread vs. never	spread	G_Butyrivibrio_RNT	Weighted mode (NOME)	57	0.000758622	0.00135632	0.578172
other oil-based spread vs. never	spread	G_Butyrivibrio_RNT	Simple mode (NOME)	57	-0.0032793	0.00202155	0.110385
other oil-based spread vs. never	spread	G_Butyrivibrio_RNT	Robust adjusted profile score (RAPS)	57	-0.000259627	0.000772909	0.73694
other oil-based spread vs. never	spread	G_Butyrivibrio_RNT	Sign concordance test	57	-0.122807	NA	0.427043
other oil-based spread vs. never	spread	G_Butyrivibrio_RNT	Unweighted regression	57	-0.000153862	0.034068	0.996397
other oil-based spread vs. never	spread	G_Clostridium_IV_RNT	Maximum likelihood	13	0.00807181	0.00857073	0.346301
other oil-based spread vs. never	spread	G_Clostridium_IV_RNT	MR Egger	13	-0.00881654	0.0162157	0.597491
other oil-based spread vs. never	spread	G_Clostridium_IV_RNT	MR Egger (bootstrap)	13	0.022645	0.0234055	0.169
other oil-based spread vs. never	spread	G_Clostridium_IV_RNT	Simple median	13	0.0117246	0.0122612	0.338951
other oil-based spread vs. never	spread	G_Clostridium_IV_RNT	Weighted median	13	0.00713274	0.0122842	0.56148
other oil-based spread vs. never	spread	G_Clostridium_IV_RNT	Penalised weighted median	13	0.00981994	0.0117069	0.401573
other oil-based spread vs. never	spread	G_Clostridium_IV_RNT	Inverse variance weighted	13	0.00798865	0.00927352	0.388991
other oil-based spread vs. never	spread	G_Clostridium_IV_RNT	IVW radial	13	0.0080052	0.00927273	0.387969
other oil-based spread vs. never	spread	G_Clostridium_IV_RNT	Inverse variance weighted (multiplicative random effects)	13	0.00798865	0.00927352	0.388991
other oil-based spread vs. never	spread	G_Clostridium_IV_RNT	Inverse variance weighted (fixed effects)	13	0.00798865	0.00827492	0.334342
other oil-based spread vs. never	spread	G_Clostridium_IV_RNT	Simple mode	13	0.00460367	0.0194158	0.816572
other oil-based spread vs. never	spread	G_Clostridium_IV_RNT	Weighted mode	13	0.00536835	0.0179545	0.770057
other oil-based spread vs. never	spread	G_Clostridium_IV_RNT	Weighted mode (NOME)	13	0.00536835	0.0192056	0.784605
other oil-based spread vs. never	spread	G_Clostridium_IV_RNT	Simple mode (NOME)	13	0.00460367	0.0196994	0.81916
other oil-based spread vs. never	spread	G_Clostridium_IV_RNT	Robust adjusted profile score (RAPS)	13	0.0121809	0.00998225	0.222368
other oil-based spread vs. never	spread	G_Clostridium_IV_RNT	Sign concordance test	13	0.384615	NA	0.266846
other oil-based spread vs. never	spread	G_Clostridium_IV_RNT	Unweighted regression	13	-0.0036724	0.587867	0.995016
other oil-based spread vs. never	spread	G_Clostridium_sensu_stricto_RNT	Maximum likelihood	25	0.00163648	0.0048829	0.737516
other oil-based spread vs. never	spread	G_Clostridium_sensu_stricto_RNT	MR Egger	25	0.0092012	0.00864334	0.298132
other oil-based spread vs. never	spread	G_Clostridium_sensu_stricto_RNT	MR Egger (bootstrap)	25	-0.00120546	0.013738	0.46
other oil-based spread vs. never	spread	G_Clostridium_sensu_stricto_RNT	Simple median	25	0.0034516	0.00686068	0.614895
other oil-based spread vs. never	spread	G_Clostridium_sensu_stricto_RNT	Weighted median	25	0.00967311	0.0068496	0.157886
other oil-based spread vs. never	spread	G_Clostridium_sensu_stricto_RNT	Penalised weighted median	25	0.0108563	0.00673207	0.106827
other oil-based spread vs. never	spread	G_Clostridium_sensu_stricto_RNT	Inverse variance weighted	25	0.00155551	0.00483817	0.747826
other oil-based spread vs. never	spread	G_Clostridium_sensu_stricto_RNT	IVW radial	25	0.0015546	0.00483825	0.747972
other oil-based spread vs. never	spread	G_Clostridium_sensu_stricto_RNT	Inverse variance weighted (multiplicative random effects)	25	0.00155551	0.00483817	0.747826
other oil-based spread vs. never	spread	G_Clostridium_sensu_stricto_RNT	Inverse variance weighted (fixed effects)	25	0.00155551	0.0047777	0.744745
other oil-based spread vs. never	spread	G_Clostridium_sensu_stricto_RNT	Simple mode	25	0.0113795	0.0123874	0.36743
other oil-based spread vs. never	spread	G_Clostridium_sensu_stricto_RNT	Weighted mode	25	0.0138883	0.010264	0.18863
other oil-based spread vs. never	spread	G_Clostridium_sensu_stricto_RNT	Weighted mode (NOME)	25	0.0142019	0.0105164	0.189469
other oil-based spread vs. never	spread	G_Clostridium_sensu_stricto_RNT	Simple mode (NOME)	25	0.0113795	0.0119419	0.350137
other oil-based spread vs. never	spread	G_Clostridium_sensu_stricto_RNT	Robust adjusted profile score (RAPS)	25	0.003689	0.00513806	0.472773
other oil-based spread vs. never	spread	G_Clostridium_sensu_stricto_RNT	Sign concordance test	25	0.2	NA	0.424356
other oil-based spread vs. never	spread	G_Clostridium_sensu_stricto_RNT	Unweighted regression	25	0.0084228	0.344403	0.980489
other oil-based spread vs. never	spread	G_Clostridium_XlVa_RNT	Maximum likelihood	13	0.0133162	0.00859123	0.121147
other oil-based spread vs. never	spread	G_Clostridium_XlVa_RNT	MR Egger	13	0.010791	0.028426	0.711457
other oil-based spread vs. never	spread	G_Clostridium_XlVa_RNT	MR Egger (bootstrap)	13	0.0128812	0.0223175	0.278
other oil-based spread vs. never	spread	G_Clostridium_XlVa_RNT	Simple median	13	0.00601454	0.0122087	0.622265
other oil-based spread vs. never	spread	G_Clostridium_XlVa_RNT	Weighted median	13	0.00496429	0.011605	0.668817
other oil-based spread vs. never	spread	G_Clostridium_XlVa_RNT	Penalised weighted median	13	0.00496429	0.0115682	0.667826
other oil-based spread vs. never	spread	G_Clostridium_XlVa_RNT	Inverse variance weighted	13	0.0132306	0.00856382	0.12236
other oil-based spread vs. never	spread	G_Clostridium_XlVa_RNT	IVW radial	13	0.0132403	0.00856409	0.122099
other oil-based spread vs. never	spread	G_Clostridium_XlVa_RNT	Inverse variance weighted (multiplicative random effects)	13	0.0132306	0.00856382	0.12236
other oil-based spread vs. never	spread	G_Clostridium_XlVa_RNT	Inverse variance weighted (fixed effects)	13	0.0132306	0.00835688	0.113375
other oil-based spread vs. never	spread	G_Clostridium_XlVa_RNT	Simple mode	13	0.00296676	0.0200227	0.88467
other oil-based spread vs. never	spread	G_Clostridium_XlVa_RNT	Weighted mode	13	0.00296676	0.0190637	0.878917
other oil-based spread vs. never	spread	G_Clostridium_XlVa_RNT	Weighted mode (NOME)	13	0.00296676	0.0204491	0.887056
other oil-based spread vs. never	spread	G_Clostridium_XlVa_RNT	Simple mode (NOME)	13	0.00296676	0.0214711	0.892394
other oil-based spread vs. never	spread	G_Clostridium_XlVa_RNT	Robust adjusted profile score (RAPS)	13	0.0146837	0.00960374	0.126274
other oil-based spread vs. never	spread	G_Clostridium_XlVa_RNT	Sign concordance test	13	0.384615	NA	0.266846
other oil-based spread vs. never	spread	G_Clostridium_XlVa_RNT	Unweighted regression	13	0.0185427	1.03	0.985637
other oil-based spread vs. never	spread	G_Clostridium_XVIII_RNT	Maximum likelihood	19	0.0146815	0.00696899	0.0351443
other oil-based spread vs. never	spread	G_Clostridium_XVIII_RNT	MR Egger	19	0.0110265	0.0147177	0.46398
other oil-based spread vs. never	spread	G_Clostridium_XVIII_RNT	MR Egger (bootstrap)	19	0.0249214	0.0221414	0.133
other oil-based spread vs. never	spread	G_Clostridium_XVIII_RNT	Simple median	19	0.0115338	0.00958346	0.228778
other oil-based spread vs. never	spread	G_Clostridium_XVIII_RNT	Weighted median	19	0.0109605	0.00993535	0.269949
other oil-based spread vs. never	spread	G_Clostridium_XVIII_RNT	Penalised weighted median	19	0.0109605	0.00976374	0.26162
other oil-based spread vs. never	spread	G_Clostridium_XVIII_RNT	Inverse variance weighted	19	0.014403	0.00681847	0.0346561
other oil-based spread vs. never	spread	G_Clostridium_XVIII_RNT	IVW radial	19	0.0143987	0.00679812	0.0341713
other oil-based spread vs. never	spread	G_Clostridium_XVIII_RNT	Inverse variance weighted (multiplicative random effects)	19	0.014403	0.00679533	0.0340443
other oil-based spread vs. never	spread	G_Clostridium_XVIII_RNT	Inverse variance weighted (fixed effects)	19	0.014403	0.00681847	0.0346561
other oil-based spread vs. never	spread	G_Clostridium_XVIII_RNT	Simple mode	19	0.0104928	0.0171371	0.548007
other oil-based spread vs. never	spread	G_Clostridium_XVIII_RNT	Weighted mode	19	0.00971017	0.0172881	0.581268
other oil-based spread vs. never	spread	G_Clostridium_XVIII_RNT	Weighted mode (NOME)	19	0.00971017	0.0170187	0.575352
other oil-based spread vs. never	spread	G_Clostridium_XVIII_RNT	Simple mode (NOME)	19	0.0104928	0.018073	0.568722
other oil-based spread vs. never	spread	G_Clostridium_XVIII_RNT	Robust adjusted profile score (RAPS)	19	0.0156274	0.00740307	0.0347785
other oil-based spread vs. never	spread	G_Clostridium_XVIII_RNT	Sign concordance test	19	0.473684	NA	0.0635681
other oil-based spread vs. never	spread	G_Clostridium_XVIII_RNT	Unweighted regression	19	0.0159902	0.568017	0.977542
other oil-based spread vs. never	spread	G_Collinsella_RNT	Maximum likelihood	22	-0.0210316	0.00600445	0.000460615
other oil-based spread vs. never	spread	G_Collinsella_RNT	MR Egger	22	-0.027666	0.0113912	0.0247057
other oil-based spread vs. never	spread	G_Collinsella_RNT	MR Egger (bootstrap)	22	-0.00755084	0.0172746	0.316
other oil-based spread vs. never	spread	G_Collinsella_RNT	Simple median	22	-0.0194432	0.00833949	0.0197289
other oil-based spread vs. never	spread	G_Collinsella_RNT	Weighted median	22	-0.0195342	0.00871641	0.0250204
other oil-based spread vs. never	spread	G_Collinsella_RNT	Penalised weighted median	22	-0.0195342	0.00809916	0.0158704
other oil-based spread vs. never	spread	G_Collinsella_RNT	Inverse variance weighted	22	-0.0208636	0.00579195	0.000315561
other oil-based spread vs. never	spread	G_Collinsella_RNT	IVW radial	22	-0.020736	0.00575777	0.000316519
other oil-based spread vs. never	spread	G_Collinsella_RNT	Inverse variance weighted (multiplicative random effects)	22	-0.0208636	0.00574309	0.000280338
other oil-based spread vs. never	spread	G_Collinsella_RNT	Inverse variance weighted (fixed effects)	22	-0.0208636	0.00579195	0.000315561
other oil-based spread vs. never	spread	G_Collinsella_RNT	Simple mode	22	-0.0134372	0.0160938	0.413154
other oil-based spread vs. never	spread	G_Collinsella_RNT	Weighted mode	22	-0.0221121	0.0150827	0.157448
other oil-based spread vs. never	spread	G_Collinsella_RNT	Weighted mode (NOME)	22	-0.0260881	0.0140126	0.0766916
other oil-based spread vs. never	spread	G_Collinsella_RNT	Simple mode (NOME)	22	-0.0134372	0.0178476	0.459876
other oil-based spread vs. never	spread	G_Collinsella_RNT	Robust adjusted profile score (RAPS)	22	-0.0209066	0.00632966	0.000956691
other oil-based spread vs. never	spread	G_Collinsella_RNT	Sign concordance test	22	-0.454545	NA	0.0524788
other oil-based spread vs. never	spread	G_Collinsella_RNT	Unweighted regression	22	-0.0183923	0.442275	0.966829
other oil-based spread vs. never	spread	G_Coprobacter_RNT	Maximum likelihood	15	-0.00920372	0.00651309	0.157623
other oil-based spread vs. never	spread	G_Coprobacter_RNT	MR Egger	15	-0.0029491	0.0149709	0.846882
other oil-based spread vs. never	spread	G_Coprobacter_RNT	MR Egger (bootstrap)	15	-0.0162177	0.0242366	0.245
other oil-based spread vs. never	spread	G_Coprobacter_RNT	Simple median	15	-0.00345118	0.00869387	0.691392
other oil-based spread vs. never	spread	G_Coprobacter_RNT	Weighted median	15	-0.00316406	0.00853563	0.710869
other oil-based spread vs. never	spread	G_Coprobacter_RNT	Penalised weighted median	15	-0.00302031	0.00880982	0.731723
other oil-based spread vs. never	spread	G_Coprobacter_RNT	Inverse variance weighted	15	-0.00903934	0.00638995	0.15718
other oil-based spread vs. never	spread	G_Coprobacter_RNT	IVW radial	15	-0.00904202	0.00614915	0.14144
other oil-based spread vs. never	spread	G_Coprobacter_RNT	Inverse variance weighted (multiplicative random effects)	15	-0.00903934	0.00614718	0.14143
other oil-based spread vs. never	spread	G_Coprobacter_RNT	Inverse variance weighted (fixed effects)	15	-0.00903934	0.00638995	0.15718
other oil-based spread vs. never	spread	G_Coprobacter_RNT	Simple mode	15	-0.000993115	0.0132612	0.941363
other oil-based spread vs. never	spread	G_Coprobacter_RNT	Weighted mode	15	-0.00127855	0.0130322	0.923238
other oil-based spread vs. never	spread	G_Coprobacter_RNT	Weighted mode (NOME)	15	-0.00127855	0.012961	0.922818
other oil-based spread vs. never	spread	G_Coprobacter_RNT	Simple mode (NOME)	15	-0.000993115	0.0135104	0.942442
other oil-based spread vs. never	spread	G_Coprobacter_RNT	Robust adjusted profile score (RAPS)	15	-0.00721306	0.00692604	0.297671
other oil-based spread vs. never	spread	G_Coprobacter_RNT	Sign concordance test	15	-0.333333	NA	0.301758
other oil-based spread vs. never	spread	G_Coprobacter_RNT	Unweighted regression	15	-0.00930115	0.53637	0.986165
other oil-based spread vs. never	spread	G_Coprococcus_RNT	Maximum likelihood	11	0.0103299	0.0089579	0.248842
other oil-based spread vs. never	spread	G_Coprococcus_RNT	MR Egger	11	0.00275035	0.0179929	0.881883
other oil-based spread vs. never	spread	G_Coprococcus_RNT	MR Egger (bootstrap)	11	0.00940532	0.0250675	0.359
other oil-based spread vs. never	spread	G_Coprococcus_RNT	Simple median	11	0.0154061	0.0120881	0.202494
other oil-based spread vs. never	spread	G_Coprococcus_RNT	Weighted median	11	0.0120206	0.011627	0.301207
other oil-based spread vs. never	spread	G_Coprococcus_RNT	Penalised weighted median	11	0.0120206	0.0120345	0.317871
other oil-based spread vs. never	spread	G_Coprococcus_RNT	Inverse variance weighted	11	0.0100781	0.00881058	0.252679
other oil-based spread vs. never	spread	G_Coprococcus_RNT	IVW radial	11	0.0100909	0.00597898	0.0914632
other oil-based spread vs. never	spread	G_Coprococcus_RNT	Inverse variance weighted (multiplicative random effects)	11	0.0100781	0.00597894	0.0918726
other oil-based spread vs. never	spread	G_Coprococcus_RNT	Inverse variance weighted (fixed effects)	11	0.0100781	0.00881058	0.252679
other oil-based spread vs. never	spread	G_Coprococcus_RNT	Simple mode	11	0.0166604	0.0184099	0.386765
other oil-based spread vs. never	spread	G_Coprococcus_RNT	Weighted mode	11	0.012387	0.0179204	0.505157
other oil-based spread vs. never	spread	G_Coprococcus_RNT	Weighted mode (NOME)	11	0.0126244	0.0172654	0.481443
other oil-based spread vs. never	spread	G_Coprococcus_RNT	Simple mode (NOME)	11	0.0166604	0.0182243	0.382134
other oil-based spread vs. never	spread	G_Coprococcus_RNT	Robust adjusted profile score (RAPS)	11	0.0107478	0.00967696	0.266713
other oil-based spread vs. never	spread	G_Coprococcus_RNT	Sign concordance test	11	0.636364	NA	0.0654297
other oil-based spread vs. never	spread	G_Coprococcus_RNT	Unweighted regression	11	0.0023946	0.744048	0.997432
other oil-based spread vs. never	spread	G_Desulfovibrio_RNT	Maximum likelihood	22	-0.000792732	0.00195856	0.685659
other oil-based spread vs. never	spread	G_Desulfovibrio_RNT	MR Egger	22	-0.00194049	0.00237609	0.423736
other oil-based spread vs. never	spread	G_Desulfovibrio_RNT	MR Egger (bootstrap)	22	0.0012707	0.00623957	0.417
other oil-based spread vs. never	spread	G_Desulfovibrio_RNT	Simple median	22	0.00145553	0.00341453	0.669907
other oil-based spread vs. never	spread	G_Desulfovibrio_RNT	Weighted median	22	-0.00171725	0.0027663	0.534749
other oil-based spread vs. never	spread	G_Desulfovibrio_RNT	Penalised weighted median	22	-0.00171725	0.00261686	0.511679
other oil-based spread vs. never	spread	G_Desulfovibrio_RNT	Inverse variance weighted	22	-0.00078792	0.001945	0.685404
other oil-based spread vs. never	spread	G_Desulfovibrio_RNT	IVW radial	22	-0.000787408	0.00124544	0.527234
other oil-based spread vs. never	spread	G_Desulfovibrio_RNT	Inverse variance weighted (multiplicative random effects)	22	-0.00078792	0.00124521	0.52689
other oil-based spread vs. never	spread	G_Desulfovibrio_RNT	Inverse variance weighted (fixed effects)	22	-0.00078792	0.001945	0.685404
other oil-based spread vs. never	spread	G_Desulfovibrio_RNT	Simple mode	22	-0.00158471	0.00436035	0.719912
other oil-based spread vs. never	spread	G_Desulfovibrio_RNT	Weighted mode	22	-0.00169727	0.00259215	0.519722
other oil-based spread vs. never	spread	G_Desulfovibrio_RNT	Weighted mode (NOME)	22	-0.00169727	0.00268903	0.534731
other oil-based spread vs. never	spread	G_Desulfovibrio_RNT	Simple mode (NOME)	22	-0.00158471	0.00450317	0.728413
other oil-based spread vs. never	spread	G_Desulfovibrio_RNT	Robust adjusted profile score (RAPS)	22	-0.000772777	0.00207936	0.71016
other oil-based spread vs. never	spread	G_Desulfovibrio_RNT	Sign concordance test	22	0	NA	1
other oil-based spread vs. never	spread	G_Desulfovibrio_RNT	Unweighted regression	22	-0.00106133	0.107268	0.992106
other oil-based spread vs. never	spread	G_Dialister_RNT	Maximum likelihood	19	-0.00290165	0.00462166	0.53011
other oil-based spread vs. never	spread	G_Dialister_RNT	MR Egger	19	0.00435125	0.00861658	0.620052
other oil-based spread vs. never	spread	G_Dialister_RNT	MR Egger (bootstrap)	19	-0.0159439	0.0186265	0.203
other oil-based spread vs. never	spread	G_Dialister_RNT	Simple median	19	-0.0014235	0.00632946	0.822056
other oil-based spread vs. never	spread	G_Dialister_RNT	Weighted median	19	0.0006115	0.00634621	0.923237
other oil-based spread vs. never	spread	G_Dialister_RNT	Penalised weighted median	19	0.0006115	0.00642616	0.924189
other oil-based spread vs. never	spread	G_Dialister_RNT	Inverse variance weighted	19	-0.00282242	0.0045435	0.534469
other oil-based spread vs. never	spread	G_Dialister_RNT	IVW radial	19	-0.00282451	0.00404688	0.48521
other oil-based spread vs. never	spread	G_Dialister_RNT	Inverse variance weighted (multiplicative random effects)	19	-0.00282242	0.00404624	0.485465
other oil-based spread vs. never	spread	G_Dialister_RNT	Inverse variance weighted (fixed effects)	19	-0.00282242	0.0045435	0.534469
other oil-based spread vs. never	spread	G_Dialister_RNT	Simple mode	19	-0.00200773	0.0110967	0.858444
other oil-based spread vs. never	spread	G_Dialister_RNT	Weighted mode	19	0.00140329	0.00871704	0.8739
other oil-based spread vs. never	spread	G_Dialister_RNT	Weighted mode (NOME)	19	0.00140329	0.0093485	0.882348
other oil-based spread vs. never	spread	G_Dialister_RNT	Simple mode (NOME)	19	-0.00200773	0.0113941	0.862097
other oil-based spread vs. never	spread	G_Dialister_RNT	Robust adjusted profile score (RAPS)	19	-0.00287829	0.00494327	0.560389
other oil-based spread vs. never	spread	G_Dialister_RNT	Sign concordance test	19	-0.157895	NA	0.647606
other oil-based spread vs. never	spread	G_Dialister_RNT	Unweighted regression	19	-0.00225594	0.330595	0.994555
other oil-based spread vs. never	spread	G_Dorea_RNT	Maximum likelihood	27	0.00362232	0.00613641	0.554989
other oil-based spread vs. never	spread	G_Dorea_RNT	MR Egger	27	-0.00909575	0.0122025	0.462981
other oil-based spread vs. never	spread	G_Dorea_RNT	MR Egger (bootstrap)	27	0.0199775	0.0198811	0.151
other oil-based spread vs. never	spread	G_Dorea_RNT	Simple median	27	0.00277486	0.00889685	0.755122
other oil-based spread vs. never	spread	G_Dorea_RNT	Weighted median	27	0.00239355	0.00851956	0.77875
other oil-based spread vs. never	spread	G_Dorea_RNT	Penalised weighted median	27	0.00239355	0.0086917	0.783022
other oil-based spread vs. never	spread	G_Dorea_RNT	Inverse variance weighted	27	0.00360302	0.0059925	0.54767
other oil-based spread vs. never	spread	G_Dorea_RNT	IVW radial	27	0.00360383	0.00593369	0.543618
other oil-based spread vs. never	spread	G_Dorea_RNT	Inverse variance weighted (multiplicative random effects)	27	0.00360302	0.00593374	0.543712
other oil-based spread vs. never	spread	G_Dorea_RNT	Inverse variance weighted (fixed effects)	27	0.00360302	0.0059925	0.54767
other oil-based spread vs. never	spread	G_Dorea_RNT	Simple mode	27	0.026778	0.0205311	0.203573
other oil-based spread vs. never	spread	G_Dorea_RNT	Weighted mode	27	0.0264007	0.0202284	0.203281
other oil-based spread vs. never	spread	G_Dorea_RNT	Weighted mode (NOME)	27	0.0275325	0.0196876	0.173788
other oil-based spread vs. never	spread	G_Dorea_RNT	Simple mode (NOME)	27	0.026778	0.0194697	0.180753
other oil-based spread vs. never	spread	G_Dorea_RNT	Robust adjusted profile score (RAPS)	27	0.00382921	0.00686469	0.576972
other oil-based spread vs. never	spread	G_Dorea_RNT	Sign concordance test	27	0.185185	NA	0.442068
other oil-based spread vs. never	spread	G_Dorea_RNT	Unweighted regression	27	-0.000519576	0.444288	0.999067
other oil-based spread vs. never	spread	G_Eisenbergiella_RNT	Maximum likelihood	54	0.000333124	0.000687996	0.628248
other oil-based spread vs. never	spread	G_Eisenbergiella_RNT	MR Egger	54	0.00113577	0.000932926	0.228937
other oil-based spread vs. never	spread	G_Eisenbergiella_RNT	MR Egger (bootstrap)	54	0.000875312	0.00153106	0.284
other oil-based spread vs. never	spread	G_Eisenbergiella_RNT	Simple median	54	0.000240371	0.00119216	0.840209
other oil-based spread vs. never	spread	G_Eisenbergiella_RNT	Weighted median	54	9.529e-05	0.00110618	0.931352
other oil-based spread vs. never	spread	G_Eisenbergiella_RNT	Penalised weighted median	54	9.529e-05	0.00108489	0.930009
other oil-based spread vs. never	spread	G_Eisenbergiella_RNT	Inverse variance weighted	54	0.000326469	0.000680837	0.631575
other oil-based spread vs. never	spread	G_Eisenbergiella_RNT	IVW radial	54	0.00032638	0.000628239	0.603401
other oil-based spread vs. never	spread	G_Eisenbergiella_RNT	Inverse variance weighted (multiplicative random effects)	54	0.000326469	0.000628157	0.603255
other oil-based spread vs. never	spread	G_Eisenbergiella_RNT	Inverse variance weighted (fixed effects)	54	0.000326469	0.000680837	0.631575
other oil-based spread vs. never	spread	G_Eisenbergiella_RNT	Simple mode	54	0.00240649	0.00183875	0.196261
other oil-based spread vs. never	spread	G_Eisenbergiella_RNT	Weighted mode	54	0.000783664	0.000985081	0.429852
other oil-based spread vs. never	spread	G_Eisenbergiella_RNT	Weighted mode (NOME)	54	0.000783664	0.000968857	0.422215
other oil-based spread vs. never	spread	G_Eisenbergiella_RNT	Simple mode (NOME)	54	0.00240649	0.00170076	0.162932
other oil-based spread vs. never	spread	G_Eisenbergiella_RNT	Robust adjusted profile score (RAPS)	54	0.000422269	0.000724069	0.559766
other oil-based spread vs. never	spread	G_Eisenbergiella_RNT	Sign concordance test	54	0.148148	NA	0.340891
other oil-based spread vs. never	spread	G_Eisenbergiella_RNT	Unweighted regression	54	1.29644e-05	0.0353141	0.999707
other oil-based spread vs. never	spread	G_Escherichia_Shigella_RNT	Maximum likelihood	12	0.00267744	0.00574057	0.640925
other oil-based spread vs. never	spread	G_Escherichia_Shigella_RNT	MR Egger	12	0.00832978	0.00998975	0.423845
other oil-based spread vs. never	spread	G_Escherichia_Shigella_RNT	MR Egger (bootstrap)	12	-0.0158609	0.0201605	0.216
other oil-based spread vs. never	spread	G_Escherichia_Shigella_RNT	Simple median	12	0.000444443	0.00785572	0.954883
other oil-based spread vs. never	spread	G_Escherichia_Shigella_RNT	Weighted median	12	-0.00457846	0.00764278	0.549135
other oil-based spread vs. never	spread	G_Escherichia_Shigella_RNT	Penalised weighted median	12	-0.00457846	0.00738273	0.535154
other oil-based spread vs. never	spread	G_Escherichia_Shigella_RNT	Inverse variance weighted	12	0.00264264	0.00566911	0.64111
other oil-based spread vs. never	spread	G_Escherichia_Shigella_RNT	IVW radial	12	0.00264392	0.00389006	0.49672
other oil-based spread vs. never	spread	G_Escherichia_Shigella_RNT	Inverse variance weighted (multiplicative random effects)	12	0.00264264	0.00388979	0.496898
other oil-based spread vs. never	spread	G_Escherichia_Shigella_RNT	Inverse variance weighted (fixed effects)	12	0.00264264	0.00566911	0.64111
other oil-based spread vs. never	spread	G_Escherichia_Shigella_RNT	Simple mode	12	-0.00664383	0.0125823	0.607965
other oil-based spread vs. never	spread	G_Escherichia_Shigella_RNT	Weighted mode	12	-0.00561564	0.0105465	0.604991
other oil-based spread vs. never	spread	G_Escherichia_Shigella_RNT	Weighted mode (NOME)	12	-0.005787	0.0102241	0.582746
other oil-based spread vs. never	spread	G_Escherichia_Shigella_RNT	Simple mode (NOME)	12	-0.00664383	0.0125698	0.607613
other oil-based spread vs. never	spread	G_Escherichia_Shigella_RNT	Robust adjusted profile score (RAPS)	12	0.00270425	0.0061783	0.661603
other oil-based spread vs. never	spread	G_Escherichia_Shigella_RNT	Sign concordance test	12	0	NA	1
other oil-based spread vs. never	spread	G_Escherichia_Shigella_RNT	Unweighted regression	12	0.00791909	0.40425	0.984371
other oil-based spread vs. never	spread	G_Faecalibacterium_RNT	Maximum likelihood	14	0.00891027	0.00806202	0.269066
other oil-based spread vs. never	spread	G_Faecalibacterium_RNT	MR Egger	14	0.0448988	0.0165641	0.0189343
other oil-based spread vs. never	spread	G_Faecalibacterium_RNT	MR Egger (bootstrap)	14	-0.0425612	0.0251545	0.047
other oil-based spread vs. never	spread	G_Faecalibacterium_RNT	Simple median	14	-0.00350314	0.0110428	0.751067
other oil-based spread vs. never	spread	G_Faecalibacterium_RNT	Weighted median	14	-0.00346734	0.0112621	0.758176
other oil-based spread vs. never	spread	G_Faecalibacterium_RNT	Penalised weighted median	14	-0.00360501	0.0114193	0.752235
other oil-based spread vs. never	spread	G_Faecalibacterium_RNT	Inverse variance weighted	14	0.00827488	0.00894496	0.35492
other oil-based spread vs. never	spread	G_Faecalibacterium_RNT	IVW radial	14	0.00826196	0.00894423	0.355632
other oil-based spread vs. never	spread	G_Faecalibacterium_RNT	Inverse variance weighted (multiplicative random effects)	14	0.00827488	0.00894496	0.35492
other oil-based spread vs. never	spread	G_Faecalibacterium_RNT	Inverse variance weighted (fixed effects)	14	0.00827488	0.00781836	0.289877
other oil-based spread vs. never	spread	G_Faecalibacterium_RNT	Simple mode	14	-0.0128273	0.0212093	0.555724
other oil-based spread vs. never	spread	G_Faecalibacterium_RNT	Weighted mode	14	-0.0105503	0.0182153	0.572355
other oil-based spread vs. never	spread	G_Faecalibacterium_RNT	Weighted mode (NOME)	14	-0.0109298	0.021077	0.612778
other oil-based spread vs. never	spread	G_Faecalibacterium_RNT	Simple mode (NOME)	14	-0.0128273	0.0205297	0.542903
other oil-based spread vs. never	spread	G_Faecalibacterium_RNT	Robust adjusted profile score (RAPS)	14	0.0176646	0.012077	0.14356
other oil-based spread vs. never	spread	G_Faecalibacterium_RNT	Sign concordance test	14	-0.142857	NA	0.790527
other oil-based spread vs. never	spread	G_Faecalibacterium_RNT	Unweighted regression	14	0.0244487	0.598992	0.967442
other oil-based spread vs. never	spread	G_Faecalitalea_RNT	Maximum likelihood	44	-0.00136462	0.000840597	0.104506
other oil-based spread vs. never	spread	G_Faecalitalea_RNT	MR Egger	44	-0.00162221	0.00101798	0.118533
other oil-based spread vs. never	spread	G_Faecalitalea_RNT	MR Egger (bootstrap)	44	-0.000757665	0.0024944	0.375
other oil-based spread vs. never	spread	G_Faecalitalea_RNT	Simple median	44	-0.000843996	0.00147116	0.566176
other oil-based spread vs. never	spread	G_Faecalitalea_RNT	Weighted median	44	-0.000312038	0.00128051	0.807477
other oil-based spread vs. never	spread	G_Faecalitalea_RNT	Penalised weighted median	44	-0.000305515	0.0012892	0.812672
other oil-based spread vs. never	spread	G_Faecalitalea_RNT	Inverse variance weighted	44	-0.00134871	0.000832008	0.105012
other oil-based spread vs. never	spread	G_Faecalitalea_RNT	IVW radial	44	-0.00134811	0.000741692	0.0691237
other oil-based spread vs. never	spread	G_Faecalitalea_RNT	Inverse variance weighted (multiplicative random effects)	44	-0.00134871	0.000740757	0.0686503
other oil-based spread vs. never	spread	G_Faecalitalea_RNT	Inverse variance weighted (fixed effects)	44	-0.00134871	0.000832008	0.105012
other oil-based spread vs. never	spread	G_Faecalitalea_RNT	Simple mode	44	-0.00101571	0.00198222	0.610987
other oil-based spread vs. never	spread	G_Faecalitalea_RNT	Weighted mode	44	-0.000608626	0.00119559	0.613311
other oil-based spread vs. never	spread	G_Faecalitalea_RNT	Weighted mode (NOME)	44	-0.000608626	0.00125276	0.629556
other oil-based spread vs. never	spread	G_Faecalitalea_RNT	Simple mode (NOME)	44	-0.00101571	0.00195882	0.606746
other oil-based spread vs. never	spread	G_Faecalitalea_RNT	Robust adjusted profile score (RAPS)	44	-0.00128764	0.000881552	0.14411
other oil-based spread vs. never	spread	G_Faecalitalea_RNT	Sign concordance test	44	-0.181818	NA	0.291215
other oil-based spread vs. never	spread	G_Faecalitalea_RNT	Unweighted regression	44	-0.00152887	0.0409361	0.970208
other oil-based spread vs. never	spread	G_Fusicatenibacter_RNT	Maximum likelihood	8	-0.00277194	0.0101008	0.783755
other oil-based spread vs. never	spread	G_Fusicatenibacter_RNT	MR Egger	8	0.0297164	0.0261249	0.298717
other oil-based spread vs. never	spread	G_Fusicatenibacter_RNT	MR Egger (bootstrap)	8	-0.0413479	0.0361602	0.111
other oil-based spread vs. never	spread	G_Fusicatenibacter_RNT	Simple median	8	0.00455728	0.0130247	0.726418
other oil-based spread vs. never	spread	G_Fusicatenibacter_RNT	Weighted median	8	0.00471661	0.012518	0.706332
other oil-based spread vs. never	spread	G_Fusicatenibacter_RNT	Penalised weighted median	8	0.00471661	0.0129343	0.715366
other oil-based spread vs. never	spread	G_Fusicatenibacter_RNT	Inverse variance weighted	8	-0.00263197	0.00994128	0.791201
other oil-based spread vs. never	spread	G_Fusicatenibacter_RNT	IVW radial	8	-0.00263251	0.00909071	0.772136
other oil-based spread vs. never	spread	G_Fusicatenibacter_RNT	Inverse variance weighted (multiplicative random effects)	8	-0.00263197	0.0090907	0.772181
other oil-based spread vs. never	spread	G_Fusicatenibacter_RNT	Inverse variance weighted (fixed effects)	8	-0.00263197	0.00994128	0.791201
other oil-based spread vs. never	spread	G_Fusicatenibacter_RNT	Simple mode	8	0.014167	0.0201682	0.505086
other oil-based spread vs. never	spread	G_Fusicatenibacter_RNT	Weighted mode	8	0.014167	0.0194517	0.490062
other oil-based spread vs. never	spread	G_Fusicatenibacter_RNT	Weighted mode (NOME)	8	0.0144336	0.019696	0.487478
other oil-based spread vs. never	spread	G_Fusicatenibacter_RNT	Simple mode (NOME)	8	0.014167	0.0192412	0.485496
other oil-based spread vs. never	spread	G_Fusicatenibacter_RNT	Robust adjusted profile score (RAPS)	8	-0.00174095	0.010689	0.870619
other oil-based spread vs. never	spread	G_Fusicatenibacter_RNT	Sign concordance test	8	0	NA	1
other oil-based spread vs. never	spread	G_Fusicatenibacter_RNT	Unweighted regression	8	0.00781236	0.952689	0.993457
other oil-based spread vs. never	spread	G_Gemmiger_RNT	Maximum likelihood	14	0.00553233	0.00782058	0.479314
other oil-based spread vs. never	spread	G_Gemmiger_RNT	MR Egger	14	0.0153606	0.0167896	0.378267
other oil-based spread vs. never	spread	G_Gemmiger_RNT	MR Egger (bootstrap)	14	-0.00800908	0.0244284	0.363
other oil-based spread vs. never	spread	G_Gemmiger_RNT	Simple median	14	0.00583407	0.01034	0.572601
other oil-based spread vs. never	spread	G_Gemmiger_RNT	Weighted median	14	0.0061022	0.0101414	0.547364
other oil-based spread vs. never	spread	G_Gemmiger_RNT	Penalised weighted median	14	0.0061022	0.0107154	0.56903
other oil-based spread vs. never	spread	G_Gemmiger_RNT	Inverse variance weighted	14	0.00536258	0.00769354	0.485788
other oil-based spread vs. never	spread	G_Gemmiger_RNT	IVW radial	14	0.00536051	0.00662327	0.418316
other oil-based spread vs. never	spread	G_Gemmiger_RNT	Inverse variance weighted (multiplicative random effects)	14	0.00536258	0.00662336	0.418143
other oil-based spread vs. never	spread	G_Gemmiger_RNT	Inverse variance weighted (fixed effects)	14	0.00536258	0.00769354	0.485788
other oil-based spread vs. never	spread	G_Gemmiger_RNT	Simple mode	14	0.0230345	0.0185807	0.236997
other oil-based spread vs. never	spread	G_Gemmiger_RNT	Weighted mode	14	0.0227297	0.0178732	0.225755
other oil-based spread vs. never	spread	G_Gemmiger_RNT	Weighted mode (NOME)	14	0.0233394	0.018938	0.239621
other oil-based spread vs. never	spread	G_Gemmiger_RNT	Simple mode (NOME)	14	0.0230345	0.0186924	0.239663
other oil-based spread vs. never	spread	G_Gemmiger_RNT	Robust adjusted profile score (RAPS)	14	0.00556978	0.00833148	0.5038
other oil-based spread vs. never	spread	G_Gemmiger_RNT	Sign concordance test	14	0.142857	NA	0.790527
other oil-based spread vs. never	spread	G_Gemmiger_RNT	Unweighted regression	14	0.00922573	0.668041	0.988981
other oil-based spread vs. never	spread	G_Hespellia_RNT	Maximum likelihood	15	-0.000793672	0.0070827	0.910778
other oil-based spread vs. never	spread	G_Hespellia_RNT	MR Egger	15	-0.00541749	0.0154998	0.732296
other oil-based spread vs. never	spread	G_Hespellia_RNT	MR Egger (bootstrap)	15	0.0153039	0.019186	0.214
other oil-based spread vs. never	spread	G_Hespellia_RNT	Simple median	15	-0.000913899	0.00955366	0.923791
other oil-based spread vs. never	spread	G_Hespellia_RNT	Weighted median	15	0.000794499	0.0095394	0.933624
other oil-based spread vs. never	spread	G_Hespellia_RNT	Penalised weighted median	15	0.000794499	0.00926148	0.931637
other oil-based spread vs. never	spread	G_Hespellia_RNT	Inverse variance weighted	15	-0.000766442	0.00697704	0.912527
other oil-based spread vs. never	spread	G_Hespellia_RNT	IVW radial	15	-0.000766494	0.00587914	0.89627
other oil-based spread vs. never	spread	G_Hespellia_RNT	Inverse variance weighted (multiplicative random effects)	15	-0.000766442	0.00587913	0.896276
other oil-based spread vs. never	spread	G_Hespellia_RNT	Inverse variance weighted (fixed effects)	15	-0.000766442	0.00697704	0.912527
other oil-based spread vs. never	spread	G_Hespellia_RNT	Simple mode	15	-0.0150736	0.0175975	0.406103
other oil-based spread vs. never	spread	G_Hespellia_RNT	Weighted mode	15	0.012022	0.0168604	0.487543
other oil-based spread vs. never	spread	G_Hespellia_RNT	Weighted mode (NOME)	15	0.013175	0.0163479	0.433768
other oil-based spread vs. never	spread	G_Hespellia_RNT	Simple mode (NOME)	15	-0.0150736	0.0176036	0.406261
other oil-based spread vs. never	spread	G_Hespellia_RNT	Robust adjusted profile score (RAPS)	15	-0.000932422	0.00757966	0.902094
other oil-based spread vs. never	spread	G_Hespellia_RNT	Sign concordance test	15	-0.0666667	NA	1
other oil-based spread vs. never	spread	G_Hespellia_RNT	Unweighted regression	15	-0.00236007	0.541072	0.99652
other oil-based spread vs. never	spread	G_Holdemanella_RNT	Maximum likelihood	19	0.00674279	0.00363791	0.0638138
other oil-based spread vs. never	spread	G_Holdemanella_RNT	MR Egger	19	0.00239642	0.00722782	0.744278
other oil-based spread vs. never	spread	G_Holdemanella_RNT	MR Egger (bootstrap)	19	0.0230108	0.0129784	0.043
other oil-based spread vs. never	spread	G_Holdemanella_RNT	Simple median	19	0.00838415	0.0057939	0.147879
other oil-based spread vs. never	spread	G_Holdemanella_RNT	Weighted median	19	0.00608808	0.00565303	0.281498
other oil-based spread vs. never	spread	G_Holdemanella_RNT	Penalised weighted median	19	0.00586208	0.00564011	0.298639
other oil-based spread vs. never	spread	G_Holdemanella_RNT	Inverse variance weighted	19	0.00644423	0.00453292	0.155128
other oil-based spread vs. never	spread	G_Holdemanella_RNT	IVW radial	19	0.00646041	0.00453895	0.154641
other oil-based spread vs. never	spread	G_Holdemanella_RNT	Inverse variance weighted (multiplicative random effects)	19	0.00644423	0.00453292	0.155128
other oil-based spread vs. never	spread	G_Holdemanella_RNT	Inverse variance weighted (fixed effects)	19	0.00644423	0.00345637	0.0622588
other oil-based spread vs. never	spread	G_Holdemanella_RNT	Simple mode	19	0.0122764	0.0105856	0.261313
other oil-based spread vs. never	spread	G_Holdemanella_RNT	Weighted mode	19	0.00215325	0.00812579	0.794028
other oil-based spread vs. never	spread	G_Holdemanella_RNT	Weighted mode (NOME)	19	0.00270045	0.00970511	0.783991
other oil-based spread vs. never	spread	G_Holdemanella_RNT	Simple mode (NOME)	19	0.0122764	0.0117654	0.310559
other oil-based spread vs. never	spread	G_Holdemanella_RNT	Robust adjusted profile score (RAPS)	19	0.00316897	0.00578564	0.583877
other oil-based spread vs. never	spread	G_Holdemanella_RNT	Sign concordance test	19	0.263158	NA	0.359283
other oil-based spread vs. never	spread	G_Holdemanella_RNT	Unweighted regression	19	0.00356258	0.226169	0.987432
other oil-based spread vs. never	spread	G_Intestinibacter_RNT	Maximum likelihood	16	0.00879294	0.00601346	0.143684
other oil-based spread vs. never	spread	G_Intestinibacter_RNT	MR Egger	16	0.00479787	0.0104265	0.652465
other oil-based spread vs. never	spread	G_Intestinibacter_RNT	MR Egger (bootstrap)	16	0.0119935	0.0165884	0.223
other oil-based spread vs. never	spread	G_Intestinibacter_RNT	Simple median	16	0.00552838	0.00760736	0.467401
other oil-based spread vs. never	spread	G_Intestinibacter_RNT	Weighted median	16	0.00677892	0.00799925	0.396747
other oil-based spread vs. never	spread	G_Intestinibacter_RNT	Penalised weighted median	16	0.00677892	0.00798436	0.395868
other oil-based spread vs. never	spread	G_Intestinibacter_RNT	Inverse variance weighted	16	0.00866936	0.00594996	0.145104
other oil-based spread vs. never	spread	G_Intestinibacter_RNT	IVW radial	16	0.00866879	0.00367618	0.018369
other oil-based spread vs. never	spread	G_Intestinibacter_RNT	Inverse variance weighted (multiplicative random effects)	16	0.00866936	0.003675	0.0183239
other oil-based spread vs. never	spread	G_Intestinibacter_RNT	Inverse variance weighted (fixed effects)	16	0.00866936	0.00594996	0.145104
other oil-based spread vs. never	spread	G_Intestinibacter_RNT	Simple mode	16	0.00309344	0.0130245	0.815476
other oil-based spread vs. never	spread	G_Intestinibacter_RNT	Weighted mode	16	0.00548215	0.0129636	0.678376
other oil-based spread vs. never	spread	G_Intestinibacter_RNT	Weighted mode (NOME)	16	0.00607933	0.0129803	0.646268
other oil-based spread vs. never	spread	G_Intestinibacter_RNT	Simple mode (NOME)	16	0.00309344	0.0129177	0.813981
other oil-based spread vs. never	spread	G_Intestinibacter_RNT	Robust adjusted profile score (RAPS)	16	0.00881068	0.0065457	0.178294
other oil-based spread vs. never	spread	G_Intestinibacter_RNT	Sign concordance test	16	0.375	NA	0.210114
other oil-based spread vs. never	spread	G_Intestinibacter_RNT	Unweighted regression	16	0.00554806	0.412732	0.989275
other oil-based spread vs. never	spread	G_Lactobacillus_RNT	Maximum likelihood	26	-0.00108918	0.00320828	0.734241
other oil-based spread vs. never	spread	G_Lactobacillus_RNT	MR Egger	26	-0.00286295	0.00499546	0.571901
other oil-based spread vs. never	spread	G_Lactobacillus_RNT	MR Egger (bootstrap)	26	-0.00309499	0.0116526	0.39
other oil-based spread vs. never	spread	G_Lactobacillus_RNT	Simple median	26	-0.00202839	0.00440672	0.645306
other oil-based spread vs. never	spread	G_Lactobacillus_RNT	Weighted median	26	-0.00325425	0.00437994	0.457488
other oil-based spread vs. never	spread	G_Lactobacillus_RNT	Penalised weighted median	26	-0.00365966	0.00433963	0.399054
other oil-based spread vs. never	spread	G_Lactobacillus_RNT	Inverse variance weighted	26	-0.00107041	0.00316448	0.735169
other oil-based spread vs. never	spread	G_Lactobacillus_RNT	IVW radial	26	-0.00106972	0.00282618	0.705056
other oil-based spread vs. never	spread	G_Lactobacillus_RNT	Inverse variance weighted (multiplicative random effects)	26	-0.00107041	0.00282602	0.704859
other oil-based spread vs. never	spread	G_Lactobacillus_RNT	Inverse variance weighted (fixed effects)	26	-0.00107041	0.00316448	0.735169
other oil-based spread vs. never	spread	G_Lactobacillus_RNT	Simple mode	26	-0.00641674	0.00747582	0.398864
other oil-based spread vs. never	spread	G_Lactobacillus_RNT	Weighted mode	26	-0.00595696	0.00589495	0.321928
other oil-based spread vs. never	spread	G_Lactobacillus_RNT	Weighted mode (NOME)	26	-0.00595696	0.00580525	0.314655
other oil-based spread vs. never	spread	G_Lactobacillus_RNT	Simple mode (NOME)	26	-0.00641674	0.00721668	0.382397
other oil-based spread vs. never	spread	G_Lactobacillus_RNT	Robust adjusted profile score (RAPS)	26	-0.00179761	0.00344117	0.601403
other oil-based spread vs. never	spread	G_Lactobacillus_RNT	Sign concordance test	26	-0.153846	NA	0.557197
other oil-based spread vs. never	spread	G_Lactobacillus_RNT	Unweighted regression	26	-0.00410191	0.187257	0.982524
other oil-based spread vs. never	spread	G_Lactococcus_RNT	Maximum likelihood	55	0.000729252	0.000925963	0.430954
other oil-based spread vs. never	spread	G_Lactococcus_RNT	MR Egger	55	0.000892204	0.00131492	0.500393
other oil-based spread vs. never	spread	G_Lactococcus_RNT	MR Egger (bootstrap)	55	0.0027666	0.00384135	0.226
other oil-based spread vs. never	spread	G_Lactococcus_RNT	Simple median	55	-0.00100702	0.00139237	0.469532
other oil-based spread vs. never	spread	G_Lactococcus_RNT	Weighted median	55	0.000349928	0.00136428	0.797571
other oil-based spread vs. never	spread	G_Lactococcus_RNT	Penalised weighted median	55	0.000240624	0.00135855	0.859415
other oil-based spread vs. never	spread	G_Lactococcus_RNT	Inverse variance weighted	55	0.000719119	0.000908324	0.428537
other oil-based spread vs. never	spread	G_Lactococcus_RNT	IVW radial	55	0.000719204	0.000849646	0.397288
other oil-based spread vs. never	spread	G_Lactococcus_RNT	Inverse variance weighted (multiplicative random effects)	55	0.000719119	0.000849591	0.397313
other oil-based spread vs. never	spread	G_Lactococcus_RNT	Inverse variance weighted (fixed effects)	55	0.000719119	0.000908324	0.428537
other oil-based spread vs. never	spread	G_Lactococcus_RNT	Simple mode	55	-0.00184603	0.00251775	0.466604
other oil-based spread vs. never	spread	G_Lactococcus_RNT	Weighted mode	55	-0.000738069	0.00205747	0.721199
other oil-based spread vs. never	spread	G_Lactococcus_RNT	Weighted mode (NOME)	55	-0.000738069	0.00207172	0.723035
other oil-based spread vs. never	spread	G_Lactococcus_RNT	Simple mode (NOME)	55	-0.00184603	0.00258549	0.478305
other oil-based spread vs. never	spread	G_Lactococcus_RNT	Robust adjusted profile score (RAPS)	55	0.000336819	0.000968498	0.72801
other oil-based spread vs. never	spread	G_Lactococcus_RNT	Sign concordance test	55	-0.0181818	NA	1
other oil-based spread vs. never	spread	G_Lactococcus_RNT	Unweighted regression	55	0.000588668	0.0446781	0.989488
other oil-based spread vs. never	spread	G_Methanobrevibacter_RNT	Maximum likelihood	20	-0.00224761	0.00396928	0.571222
other oil-based spread vs. never	spread	G_Methanobrevibacter_RNT	MR Egger	20	0.00477587	0.00620165	0.451232
other oil-based spread vs. never	spread	G_Methanobrevibacter_RNT	MR Egger (bootstrap)	20	-0.015757	0.0128329	0.1
other oil-based spread vs. never	spread	G_Methanobrevibacter_RNT	Simple median	20	-0.00229647	0.00557402	0.680343
other oil-based spread vs. never	spread	G_Methanobrevibacter_RNT	Weighted median	20	-0.00211133	0.00559853	0.706083
other oil-based spread vs. never	spread	G_Methanobrevibacter_RNT	Penalised weighted median	20	-0.00211133	0.00558943	0.705626
other oil-based spread vs. never	spread	G_Methanobrevibacter_RNT	Inverse variance weighted	20	-0.00218072	0.00389938	0.575992
other oil-based spread vs. never	spread	G_Methanobrevibacter_RNT	IVW radial	20	-0.00218232	0.00371953	0.557392
other oil-based spread vs. never	spread	G_Methanobrevibacter_RNT	Inverse variance weighted (multiplicative random effects)	20	-0.00218072	0.0037188	0.557603
other oil-based spread vs. never	spread	G_Methanobrevibacter_RNT	Inverse variance weighted (fixed effects)	20	-0.00218072	0.00389938	0.575992
other oil-based spread vs. never	spread	G_Methanobrevibacter_RNT	Simple mode	20	-0.000632481	0.00933239	0.946675
other oil-based spread vs. never	spread	G_Methanobrevibacter_RNT	Weighted mode	20	0.000104693	0.00701925	0.988255
other oil-based spread vs. never	spread	G_Methanobrevibacter_RNT	Weighted mode (NOME)	20	0.000104693	0.00758205	0.989127
other oil-based spread vs. never	spread	G_Methanobrevibacter_RNT	Simple mode (NOME)	20	-0.000632481	0.00880081	0.943459
other oil-based spread vs. never	spread	G_Methanobrevibacter_RNT	Robust adjusted profile score (RAPS)	20	-0.00282647	0.00423967	0.504982
other oil-based spread vs. never	spread	G_Methanobrevibacter_RNT	Sign concordance test	20	-0.2	NA	0.503445
other oil-based spread vs. never	spread	G_Methanobrevibacter_RNT	Unweighted regression	20	0.00035269	0.26757	0.998948
other oil-based spread vs. never	spread	G_Odoribacter_RNT	Maximum likelihood	6	-0.018438	0.0122452	0.132135
other oil-based spread vs. never	spread	G_Odoribacter_RNT	MR Egger	6	-0.0213888	0.0213411	0.372944
other oil-based spread vs. never	spread	G_Odoribacter_RNT	MR Egger (bootstrap)	6	-0.0132134	0.0302379	0.323
other oil-based spread vs. never	spread	G_Odoribacter_RNT	Simple median	6	-0.0199314	0.0141197	0.158066
other oil-based spread vs. never	spread	G_Odoribacter_RNT	Weighted median	6	-0.0207449	0.0143294	0.147698
other oil-based spread vs. never	spread	G_Odoribacter_RNT	Penalised weighted median	6	-0.0207449	0.0143203	0.14744
other oil-based spread vs. never	spread	G_Odoribacter_RNT	Inverse variance weighted	6	-0.0183147	0.0121002	0.130131
other oil-based spread vs. never	spread	G_Odoribacter_RNT	IVW radial	6	-0.0183043	0.00561615	0.00111713
other oil-based spread vs. never	spread	G_Odoribacter_RNT	Inverse variance weighted (multiplicative random effects)	6	-0.0183147	0.0056087	0.00109309
other oil-based spread vs. never	spread	G_Odoribacter_RNT	Inverse variance weighted (fixed effects)	6	-0.0183147	0.0121002	0.130131
other oil-based spread vs. never	spread	G_Odoribacter_RNT	Simple mode	6	-0.0205209	0.0188922	0.326956
other oil-based spread vs. never	spread	G_Odoribacter_RNT	Weighted mode	6	-0.0205209	0.0200357	0.352706
other oil-based spread vs. never	spread	G_Odoribacter_RNT	Weighted mode (NOME)	6	-0.020678	0.0198708	0.345729
other oil-based spread vs. never	spread	G_Odoribacter_RNT	Simple mode (NOME)	6	-0.0205209	0.0206277	0.365498
other oil-based spread vs. never	spread	G_Odoribacter_RNT	Robust adjusted profile score (RAPS)	6	-0.0184396	0.0134078	0.169041
other oil-based spread vs. never	spread	G_Odoribacter_RNT	Sign concordance test	6	-0.666667	NA	0.21875
other oil-based spread vs. never	spread	G_Odoribacter_RNT	Unweighted regression	6	-0.0200883	0.893707	0.982067
other oil-based spread vs. never	spread	G_Oscillibacter_RNT	Maximum likelihood	14	0.013853	0.00862801	0.108366
other oil-based spread vs. never	spread	G_Oscillibacter_RNT	MR Egger	14	-0.00428689	0.0267819	0.875492
other oil-based spread vs. never	spread	G_Oscillibacter_RNT	MR Egger (bootstrap)	14	0.0178356	0.0316477	0.28
other oil-based spread vs. never	spread	G_Oscillibacter_RNT	Simple median	14	0.0144259	0.0111934	0.197475
other oil-based spread vs. never	spread	G_Oscillibacter_RNT	Weighted median	14	0.0141455	0.0114933	0.218414
other oil-based spread vs. never	spread	G_Oscillibacter_RNT	Penalised weighted median	14	0.0146203	0.0113953	0.199486
other oil-based spread vs. never	spread	G_Oscillibacter_RNT	Inverse variance weighted	14	0.012991	0.00935303	0.164843
other oil-based spread vs. never	spread	G_Oscillibacter_RNT	IVW radial	14	0.0129942	0.00935616	0.164883
other oil-based spread vs. never	spread	G_Oscillibacter_RNT	Inverse variance weighted (multiplicative random effects)	14	0.012991	0.00935303	0.164843
other oil-based spread vs. never	spread	G_Oscillibacter_RNT	Inverse variance weighted (fixed effects)	14	0.012991	0.00836732	0.12052
other oil-based spread vs. never	spread	G_Oscillibacter_RNT	Simple mode	14	0.0123016	0.0170271	0.482799
other oil-based spread vs. never	spread	G_Oscillibacter_RNT	Weighted mode	14	0.0139645	0.0169467	0.424787
other oil-based spread vs. never	spread	G_Oscillibacter_RNT	Weighted mode (NOME)	14	0.0143802	0.0184795	0.450401
other oil-based spread vs. never	spread	G_Oscillibacter_RNT	Simple mode (NOME)	14	0.0123016	0.0190213	0.529063
other oil-based spread vs. never	spread	G_Oscillibacter_RNT	Robust adjusted profile score (RAPS)	14	0.0150616	0.00906266	0.0965241
other oil-based spread vs. never	spread	G_Oscillibacter_RNT	Sign concordance test	14	0.428571	NA	0.179565
other oil-based spread vs. never	spread	G_Oscillibacter_RNT	Unweighted regression	14	0.0131499	0.988143	0.989382
other oil-based spread vs. never	spread	G_Parabacteroides_RNT	Maximum likelihood	16	-0.00763543	0.00738961	0.301479
other oil-based spread vs. never	spread	G_Parabacteroides_RNT	MR Egger	16	0.0107717	0.018329	0.566101
other oil-based spread vs. never	spread	G_Parabacteroides_RNT	MR Egger (bootstrap)	16	-0.0227625	0.0198073	0.128
other oil-based spread vs. never	spread	G_Parabacteroides_RNT	Simple median	16	-0.00644914	0.010832	0.55159
other oil-based spread vs. never	spread	G_Parabacteroides_RNT	Weighted median	16	-0.00656318	0.0105691	0.534612
other oil-based spread vs. never	spread	G_Parabacteroides_RNT	Penalised weighted median	16	-0.00656318	0.0106392	0.537309
other oil-based spread vs. never	spread	G_Parabacteroides_RNT	Inverse variance weighted	16	-0.00744655	0.00877035	0.395848
other oil-based spread vs. never	spread	G_Parabacteroides_RNT	IVW radial	16	-0.00744911	0.00877123	0.395734
other oil-based spread vs. never	spread	G_Parabacteroides_RNT	Inverse variance weighted (multiplicative random effects)	16	-0.00744655	0.00877035	0.395848
other oil-based spread vs. never	spread	G_Parabacteroides_RNT	Inverse variance weighted (fixed effects)	16	-0.00744655	0.00717887	0.299602
other oil-based spread vs. never	spread	G_Parabacteroides_RNT	Simple mode	16	0.00528679	0.019065	0.785332
other oil-based spread vs. never	spread	G_Parabacteroides_RNT	Weighted mode	16	0.00389655	0.0184311	0.835411
other oil-based spread vs. never	spread	G_Parabacteroides_RNT	Weighted mode (NOME)	16	0.00435996	0.0208896	0.837479
other oil-based spread vs. never	spread	G_Parabacteroides_RNT	Simple mode (NOME)	16	0.00528679	0.0208691	0.803451
other oil-based spread vs. never	spread	G_Parabacteroides_RNT	Robust adjusted profile score (RAPS)	16	-0.00405931	0.00926846	0.661408
other oil-based spread vs. never	spread	G_Parabacteroides_RNT	Sign concordance test	16	-0.125	NA	0.803619
other oil-based spread vs. never	spread	G_Parabacteroides_RNT	Unweighted regression	16	0.000554904	0.633223	0.999301
other oil-based spread vs. never	spread	G_Paraprevotella_RNT	Maximum likelihood	19	-0.00120945	0.00400886	0.762885
other oil-based spread vs. never	spread	G_Paraprevotella_RNT	MR Egger	19	0.0063083	0.0084731	0.466737
other oil-based spread vs. never	spread	G_Paraprevotella_RNT	MR Egger (bootstrap)	19	-0.00711974	0.0159078	0.321
other oil-based spread vs. never	spread	G_Paraprevotella_RNT	Simple median	19	-0.00158159	0.00646492	0.806734
other oil-based spread vs. never	spread	G_Paraprevotella_RNT	Weighted median	19	0.000176023	0.00598026	0.976518
other oil-based spread vs. never	spread	G_Paraprevotella_RNT	Penalised weighted median	19	0.00127172	0.00593282	0.830271
other oil-based spread vs. never	spread	G_Paraprevotella_RNT	Inverse variance weighted	19	-0.00114938	0.00496327	0.816867
other oil-based spread vs. never	spread	G_Paraprevotella_RNT	IVW radial	19	-0.00115069	0.00496338	0.816665
other oil-based spread vs. never	spread	G_Paraprevotella_RNT	Inverse variance weighted (multiplicative random effects)	19	-0.00114938	0.00496327	0.816867
other oil-based spread vs. never	spread	G_Paraprevotella_RNT	Inverse variance weighted (fixed effects)	19	-0.00114938	0.00382651	0.763893
other oil-based spread vs. never	spread	G_Paraprevotella_RNT	Simple mode	19	0.00421912	0.0124977	0.739575
other oil-based spread vs. never	spread	G_Paraprevotella_RNT	Weighted mode	19	0.00732219	0.0113198	0.525894
other oil-based spread vs. never	spread	G_Paraprevotella_RNT	Weighted mode (NOME)	19	0.0122871	0.0117899	0.311129
other oil-based spread vs. never	spread	G_Paraprevotella_RNT	Simple mode (NOME)	19	0.00421912	0.0131416	0.751869
other oil-based spread vs. never	spread	G_Paraprevotella_RNT	Robust adjusted profile score (RAPS)	19	-0.000592713	0.00610483	0.922656
other oil-based spread vs. never	spread	G_Paraprevotella_RNT	Sign concordance test	19	-0.0526316	NA	1
other oil-based spread vs. never	spread	G_Paraprevotella_RNT	Unweighted regression	19	-0.00193395	0.255164	0.993953
other oil-based spread vs. never	spread	G_Parasutterella_RNT	Maximum likelihood	13	0.00410159	0.00739878	0.579332
other oil-based spread vs. never	spread	G_Parasutterella_RNT	MR Egger	13	-0.00614331	0.0148679	0.687405
other oil-based spread vs. never	spread	G_Parasutterella_RNT	MR Egger (bootstrap)	13	0.0105475	0.0200173	0.297
other oil-based spread vs. never	spread	G_Parasutterella_RNT	Simple median	13	0.000596599	0.0103083	0.953848
other oil-based spread vs. never	spread	G_Parasutterella_RNT	Weighted median	13	0.000816411	0.00979368	0.933565
other oil-based spread vs. never	spread	G_Parasutterella_RNT	Penalised weighted median	13	0.000816411	0.00955654	0.93192
other oil-based spread vs. never	spread	G_Parasutterella_RNT	Inverse variance weighted	13	0.00399889	0.0072644	0.581992
other oil-based spread vs. never	spread	G_Parasutterella_RNT	IVW radial	13	0.0040009	0.00613436	0.514265
other oil-based spread vs. never	spread	G_Parasutterella_RNT	Inverse variance weighted (multiplicative random effects)	13	0.00399889	0.00613433	0.514474
other oil-based spread vs. never	spread	G_Parasutterella_RNT	Inverse variance weighted (fixed effects)	13	0.00399889	0.0072644	0.581992
other oil-based spread vs. never	spread	G_Parasutterella_RNT	Simple mode	13	-0.000807863	0.017626	0.964197
other oil-based spread vs. never	spread	G_Parasutterella_RNT	Weighted mode	13	0.00201865	0.0160638	0.902078
other oil-based spread vs. never	spread	G_Parasutterella_RNT	Weighted mode (NOME)	13	0.00258396	0.0159638	0.874107
other oil-based spread vs. never	spread	G_Parasutterella_RNT	Simple mode (NOME)	13	-0.000807863	0.0173984	0.963729
other oil-based spread vs. never	spread	G_Parasutterella_RNT	Robust adjusted profile score (RAPS)	13	0.00535088	0.00790442	0.498439
other oil-based spread vs. never	spread	G_Parasutterella_RNT	Sign concordance test	13	0.230769	NA	0.581055
other oil-based spread vs. never	spread	G_Parasutterella_RNT	Unweighted regression	13	0.00395182	0.532874	0.994083
other oil-based spread vs. never	spread	G_Phascolarctobacterium_RNT	Maximum likelihood	18	-0.0148112	0.00553847	0.00748981
other oil-based spread vs. never	spread	G_Phascolarctobacterium_RNT	MR Egger	18	-0.00903275	0.010342	0.395363
other oil-based spread vs. never	spread	G_Phascolarctobacterium_RNT	MR Egger (bootstrap)	18	-0.0195636	0.0169765	0.114
other oil-based spread vs. never	spread	G_Phascolarctobacterium_RNT	Simple median	18	-0.0139804	0.00737868	0.0581319
other oil-based spread vs. never	spread	G_Phascolarctobacterium_RNT	Weighted median	18	-0.0139027	0.00742716	0.0612248
other oil-based spread vs. never	spread	G_Phascolarctobacterium_RNT	Penalised weighted median	18	-0.0139428	0.00740968	0.0598763
other oil-based spread vs. never	spread	G_Phascolarctobacterium_RNT	Inverse variance weighted	18	-0.014151	0.00565973	0.0124088
other oil-based spread vs. never	spread	G_Phascolarctobacterium_RNT	IVW radial	18	-0.0141654	0.0056666	0.0124259
other oil-based spread vs. never	spread	G_Phascolarctobacterium_RNT	Inverse variance weighted (multiplicative random effects)	18	-0.014151	0.00565973	0.0124088
other oil-based spread vs. never	spread	G_Phascolarctobacterium_RNT	Inverse variance weighted (fixed effects)	18	-0.014151	0.00534522	0.00811093
other oil-based spread vs. never	spread	G_Phascolarctobacterium_RNT	Simple mode	18	-0.0128944	0.0126181	0.321154
other oil-based spread vs. never	spread	G_Phascolarctobacterium_RNT	Weighted mode	18	-0.0131728	0.0122317	0.296553
other oil-based spread vs. never	spread	G_Phascolarctobacterium_RNT	Weighted mode (NOME)	18	-0.0131728	0.0111668	0.25439
other oil-based spread vs. never	spread	G_Phascolarctobacterium_RNT	Simple mode (NOME)	18	-0.0128944	0.0126579	0.322634
other oil-based spread vs. never	spread	G_Phascolarctobacterium_RNT	Robust adjusted profile score (RAPS)	18	-0.0147458	0.00582723	0.0113899
other oil-based spread vs. never	spread	G_Phascolarctobacterium_RNT	Sign concordance test	18	-0.555556	NA	0.0308838
other oil-based spread vs. never	spread	G_Phascolarctobacterium_RNT	Unweighted regression	18	-0.0161871	0.363393	0.96447
other oil-based spread vs. never	spread	G_Prevotella_RNT	Maximum likelihood	24	5.20837e-05	0.00453062	0.990828
other oil-based spread vs. never	spread	G_Prevotella_RNT	MR Egger	24	0.00701562	0.00790866	0.384631
other oil-based spread vs. never	spread	G_Prevotella_RNT	MR Egger (bootstrap)	24	-0.00784562	0.0158439	0.304
other oil-based spread vs. never	spread	G_Prevotella_RNT	Simple median	24	-0.00231734	0.00626108	0.711294
other oil-based spread vs. never	spread	G_Prevotella_RNT	Weighted median	24	-0.00207398	0.00623403	0.739371
other oil-based spread vs. never	spread	G_Prevotella_RNT	Penalised weighted median	24	-0.00223116	0.00621455	0.719578
other oil-based spread vs. never	spread	G_Prevotella_RNT	Inverse variance weighted	24	5.11271e-05	0.00449814	0.990931
other oil-based spread vs. never	spread	G_Prevotella_RNT	IVW radial	24	5.11271e-05	0.00449814	0.990931
other oil-based spread vs. never	spread	G_Prevotella_RNT	Inverse variance weighted (multiplicative random effects)	24	5.11271e-05	0.00449814	0.990931
other oil-based spread vs. never	spread	G_Prevotella_RNT	Inverse variance weighted (fixed effects)	24	5.11271e-05	0.00443178	0.990795
other oil-based spread vs. never	spread	G_Prevotella_RNT	Simple mode	24	-0.00780261	0.011907	0.518777
other oil-based spread vs. never	spread	G_Prevotella_RNT	Weighted mode	24	-0.00444758	0.0111501	0.69366
other oil-based spread vs. never	spread	G_Prevotella_RNT	Weighted mode (NOME)	24	-0.00475259	0.0111136	0.672893
other oil-based spread vs. never	spread	G_Prevotella_RNT	Simple mode (NOME)	24	-0.00780261	0.0117663	0.513836
other oil-based spread vs. never	spread	G_Prevotella_RNT	Robust adjusted profile score (RAPS)	24	-0.00144339	0.00477805	0.762585
other oil-based spread vs. never	spread	G_Prevotella_RNT	Sign concordance test	24	-0.0833333	NA	0.83882
other oil-based spread vs. never	spread	G_Prevotella_RNT	Unweighted regression	24	0.00304616	0.302829	0.991974
other oil-based spread vs. never	spread	G_Roseburia_RNT	Maximum likelihood	13	0.0121658	0.00912578	0.182491
other oil-based spread vs. never	spread	G_Roseburia_RNT	MR Egger	13	0.0260234	0.0213281	0.247924
other oil-based spread vs. never	spread	G_Roseburia_RNT	MR Egger (bootstrap)	13	-0.00851314	0.0231877	0.341
other oil-based spread vs. never	spread	G_Roseburia_RNT	Simple median	13	0.0178997	0.0122801	0.144945
other oil-based spread vs. never	spread	G_Roseburia_RNT	Weighted median	13	0.0169752	0.0116982	0.146754
other oil-based spread vs. never	spread	G_Roseburia_RNT	Penalised weighted median	13	0.0179717	0.0118791	0.130307
other oil-based spread vs. never	spread	G_Roseburia_RNT	Inverse variance weighted	13	0.0117468	0.0089281	0.188273
other oil-based spread vs. never	spread	G_Roseburia_RNT	IVW radial	13	0.0117462	0.00834405	0.159209
other oil-based spread vs. never	spread	G_Roseburia_RNT	Inverse variance weighted (multiplicative random effects)	13	0.0117468	0.00834365	0.15917
other oil-based spread vs. never	spread	G_Roseburia_RNT	Inverse variance weighted (fixed effects)	13	0.0117468	0.0089281	0.188273
other oil-based spread vs. never	spread	G_Roseburia_RNT	Simple mode	13	0.0176884	0.0189028	0.367847
other oil-based spread vs. never	spread	G_Roseburia_RNT	Weighted mode	13	0.0162858	0.0188743	0.405131
other oil-based spread vs. never	spread	G_Roseburia_RNT	Weighted mode (NOME)	13	0.0166365	0.0184362	0.384609
other oil-based spread vs. never	spread	G_Roseburia_RNT	Simple mode (NOME)	13	0.0176884	0.0182317	0.351096
other oil-based spread vs. never	spread	G_Roseburia_RNT	Robust adjusted profile score (RAPS)	13	0.0145552	0.00970578	0.133708
other oil-based spread vs. never	spread	G_Roseburia_RNT	Sign concordance test	13	0.538462	NA	0.0922852
other oil-based spread vs. never	spread	G_Roseburia_RNT	Unweighted regression	13	0.00979833	0.795832	0.990177
other oil-based spread vs. never	spread	G_Ruminococcus_RNT	Maximum likelihood	20	0.0127667	0.00666986	0.055608
other oil-based spread vs. never	spread	G_Ruminococcus_RNT	MR Egger	20	-0.000598306	0.0134879	0.965107
other oil-based spread vs. never	spread	G_Ruminococcus_RNT	MR Egger (bootstrap)	20	0.0227588	0.0201821	0.128
other oil-based spread vs. never	spread	G_Ruminococcus_RNT	Simple median	20	0.0141495	0.00923829	0.125618
other oil-based spread vs. never	spread	G_Ruminococcus_RNT	Weighted median	20	0.0111227	0.00879558	0.206021
other oil-based spread vs. never	spread	G_Ruminococcus_RNT	Penalised weighted median	20	0.0111227	0.00904227	0.218667
other oil-based spread vs. never	spread	G_Ruminococcus_RNT	Inverse variance weighted	20	0.0125713	0.00649223	0.0528235
other oil-based spread vs. never	spread	G_Ruminococcus_RNT	IVW radial	20	0.0125909	0.00610253	0.0390917
other oil-based spread vs. never	spread	G_Ruminococcus_RNT	Inverse variance weighted (multiplicative random effects)	20	0.0125713	0.00610157	0.0393661
other oil-based spread vs. never	spread	G_Ruminococcus_RNT	Inverse variance weighted (fixed effects)	20	0.0125713	0.00649223	0.0528235
other oil-based spread vs. never	spread	G_Ruminococcus_RNT	Simple mode	20	0.0267524	0.0181695	0.15729
other oil-based spread vs. never	spread	G_Ruminococcus_RNT	Weighted mode	20	-0.00458102	0.0160246	0.778068
other oil-based spread vs. never	spread	G_Ruminococcus_RNT	Weighted mode (NOME)	20	-0.00494118	0.0176689	0.782765
other oil-based spread vs. never	spread	G_Ruminococcus_RNT	Simple mode (NOME)	20	0.0267524	0.0185086	0.164638
other oil-based spread vs. never	spread	G_Ruminococcus_RNT	Robust adjusted profile score (RAPS)	20	0.0119746	0.00705608	0.089685
other oil-based spread vs. never	spread	G_Ruminococcus_RNT	Sign concordance test	20	0.3	NA	0.263176
other oil-based spread vs. never	spread	G_Ruminococcus_RNT	Unweighted regression	20	0.00639729	0.515598	0.9901
other oil-based spread vs. never	spread	G_Ruminococcus2_RNT	Maximum likelihood	15	0.00946578	0.00812031	0.243739
other oil-based spread vs. never	spread	G_Ruminococcus2_RNT	MR Egger	15	-0.0126337	0.0265923	0.642606
other oil-based spread vs. never	spread	G_Ruminococcus2_RNT	MR Egger (bootstrap)	15	0.0285312	0.0334637	0.187
other oil-based spread vs. never	spread	G_Ruminococcus2_RNT	Simple median	15	-0.000327514	0.0135161	0.980668
other oil-based spread vs. never	spread	G_Ruminococcus2_RNT	Weighted median	15	-0.0120048	0.0124885	0.336414
other oil-based spread vs. never	spread	G_Ruminococcus2_RNT	Penalised weighted median	15	-0.0167622	0.0126521	0.185221
other oil-based spread vs. never	spread	G_Ruminococcus2_RNT	Inverse variance weighted	15	0.00850427	0.0129985	0.512951
other oil-based spread vs. never	spread	G_Ruminococcus2_RNT	IVW radial	15	0.00852354	0.0130009	0.512075
other oil-based spread vs. never	spread	G_Ruminococcus2_RNT	Inverse variance weighted (multiplicative random effects)	15	0.00850427	0.0129985	0.512951
other oil-based spread vs. never	spread	G_Ruminococcus2_RNT	Inverse variance weighted (fixed effects)	15	0.00850427	0.00751491	0.25778
other oil-based spread vs. never	spread	G_Ruminococcus2_RNT	Simple mode	15	-0.015317	0.026499	0.572429
other oil-based spread vs. never	spread	G_Ruminococcus2_RNT	Weighted mode	15	-0.0180225	0.0223823	0.434159
other oil-based spread vs. never	spread	G_Ruminococcus2_RNT	Weighted mode (NOME)	15	-0.0186989	0.023737	0.443974
other oil-based spread vs. never	spread	G_Ruminococcus2_RNT	Simple mode (NOME)	15	-0.015317	0.0307617	0.626267
other oil-based spread vs. never	spread	G_Ruminococcus2_RNT	Robust adjusted profile score (RAPS)	15	0.00788618	0.0138109	0.567991
other oil-based spread vs. never	spread	G_Ruminococcus2_RNT	Sign concordance test	15	-0.0666667	NA	1
other oil-based spread vs. never	spread	G_Ruminococcus2_RNT	Unweighted regression	15	0.0108808	0.656513	0.986777
other oil-based spread vs. never	spread	G_Senegalimassilia_RNT	Maximum likelihood	20	0.00147096	0.00380423	0.699005
other oil-based spread vs. never	spread	G_Senegalimassilia_RNT	MR Egger	20	-0.00258593	0.00613029	0.678146
other oil-based spread vs. never	spread	G_Senegalimassilia_RNT	MR Egger (bootstrap)	20	0.0217316	0.0174335	0.103
other oil-based spread vs. never	spread	G_Senegalimassilia_RNT	Simple median	20	0.000319598	0.00539274	0.952742
other oil-based spread vs. never	spread	G_Senegalimassilia_RNT	Weighted median	20	0.000320914	0.00513131	0.950132
other oil-based spread vs. never	spread	G_Senegalimassilia_RNT	Penalised weighted median	20	0.000320914	0.00494485	0.948255
other oil-based spread vs. never	spread	G_Senegalimassilia_RNT	Inverse variance weighted	20	0.0014249	0.00374749	0.703777
other oil-based spread vs. never	spread	G_Senegalimassilia_RNT	IVW radial	20	0.00142426	0.00327591	0.663731
other oil-based spread vs. never	spread	G_Senegalimassilia_RNT	Inverse variance weighted (multiplicative random effects)	20	0.0014249	0.00327573	0.663572
other oil-based spread vs. never	spread	G_Senegalimassilia_RNT	Inverse variance weighted (fixed effects)	20	0.0014249	0.00374749	0.703777
other oil-based spread vs. never	spread	G_Senegalimassilia_RNT	Simple mode	20	-7.71389e-05	0.0096235	0.993688
other oil-based spread vs. never	spread	G_Senegalimassilia_RNT	Weighted mode	20	-0.000296729	0.00804333	0.970956
other oil-based spread vs. never	spread	G_Senegalimassilia_RNT	Weighted mode (NOME)	20	-0.000296729	0.00860851	0.972862
other oil-based spread vs. never	spread	G_Senegalimassilia_RNT	Simple mode (NOME)	20	-7.71389e-05	0.00838632	0.992757
other oil-based spread vs. never	spread	G_Senegalimassilia_RNT	Robust adjusted profile score (RAPS)	20	0.00113246	0.00405951	0.780272
other oil-based spread vs. never	spread	G_Senegalimassilia_RNT	Sign concordance test	20	0	NA	1
other oil-based spread vs. never	spread	G_Senegalimassilia_RNT	Unweighted regression	20	0.000406619	0.218043	0.998512
other oil-based spread vs. never	spread	G_Sporobacter_RNT	Maximum likelihood	16	0.00702073	0.00728873	0.335432
other oil-based spread vs. never	spread	G_Sporobacter_RNT	MR Egger	16	0.0177722	0.0156413	0.274933
other oil-based spread vs. never	spread	G_Sporobacter_RNT	MR Egger (bootstrap)	16	-0.00800095	0.0187315	0.33
other oil-based spread vs. never	spread	G_Sporobacter_RNT	Simple median	16	0.0130583	0.00959891	0.173704
other oil-based spread vs. never	spread	G_Sporobacter_RNT	Weighted median	16	0.0140623	0.00983653	0.152831
other oil-based spread vs. never	spread	G_Sporobacter_RNT	Penalised weighted median	16	0.0140788	0.0101376	0.164903
other oil-based spread vs. never	spread	G_Sporobacter_RNT	Inverse variance weighted	16	0.00679856	0.0071526	0.341857
other oil-based spread vs. never	spread	G_Sporobacter_RNT	IVW radial	16	0.0067956	0.0067185	0.311789
other oil-based spread vs. never	spread	G_Sporobacter_RNT	Inverse variance weighted (multiplicative random effects)	16	0.00679856	0.00671804	0.311545
other oil-based spread vs. never	spread	G_Sporobacter_RNT	Inverse variance weighted (fixed effects)	16	0.00679856	0.0071526	0.341857
other oil-based spread vs. never	spread	G_Sporobacter_RNT	Simple mode	16	0.0150986	0.0169045	0.385873
other oil-based spread vs. never	spread	G_Sporobacter_RNT	Weighted mode	16	0.0159374	0.0171014	0.366128
other oil-based spread vs. never	spread	G_Sporobacter_RNT	Weighted mode (NOME)	16	0.0159374	0.0164805	0.348856
other oil-based spread vs. never	spread	G_Sporobacter_RNT	Simple mode (NOME)	16	0.0150986	0.0166779	0.379617
other oil-based spread vs. never	spread	G_Sporobacter_RNT	Robust adjusted profile score (RAPS)	16	0.00823554	0.0077626	0.288724
other oil-based spread vs. never	spread	G_Sporobacter_RNT	Sign concordance test	16	0.5	NA	0.0768127
other oil-based spread vs. never	spread	G_Sporobacter_RNT	Unweighted regression	16	0.00662613	0.635593	0.991682
other oil-based spread vs. never	spread	G_Streptococcus_RNT	Maximum likelihood	12	-0.0107674	0.00843788	0.201926
other oil-based spread vs. never	spread	G_Streptococcus_RNT	MR Egger	12	0.0164808	0.0168777	0.351854
other oil-based spread vs. never	spread	G_Streptococcus_RNT	MR Egger (bootstrap)	12	-0.0253622	0.0205727	0.097
other oil-based spread vs. never	spread	G_Streptococcus_RNT	Simple median	12	-0.0201363	0.0109872	0.0668469
other oil-based spread vs. never	spread	G_Streptococcus_RNT	Weighted median	12	-0.0177374	0.0111574	0.111894
other oil-based spread vs. never	spread	G_Streptococcus_RNT	Penalised weighted median	12	-0.0177374	0.0108206	0.101166
other oil-based spread vs. never	spread	G_Streptococcus_RNT	Inverse variance weighted	12	-0.0104412	0.00824477	0.205368
other oil-based spread vs. never	spread	G_Streptococcus_RNT	IVW radial	12	-0.0104616	0.00662188	0.114139
other oil-based spread vs. never	spread	G_Streptococcus_RNT	Inverse variance weighted (multiplicative random effects)	12	-0.0104412	0.0066227	0.114892
other oil-based spread vs. never	spread	G_Streptococcus_RNT	Inverse variance weighted (fixed effects)	12	-0.0104412	0.00824477	0.205368
other oil-based spread vs. never	spread	G_Streptococcus_RNT	Simple mode	12	-0.0265598	0.0195817	0.20217
other oil-based spread vs. never	spread	G_Streptococcus_RNT	Weighted mode	12	0.0115133	0.0197223	0.571153
other oil-based spread vs. never	spread	G_Streptococcus_RNT	Weighted mode (NOME)	12	-0.0262879	0.0193259	0.200977
other oil-based spread vs. never	spread	G_Streptococcus_RNT	Simple mode (NOME)	12	-0.0265598	0.0197218	0.20516
other oil-based spread vs. never	spread	G_Streptococcus_RNT	Robust adjusted profile score (RAPS)	12	-0.0107921	0.00900983	0.23099
other oil-based spread vs. never	spread	G_Streptococcus_RNT	Sign concordance test	12	-0.166667	NA	0.774414
other oil-based spread vs. never	spread	G_Streptococcus_RNT	Unweighted regression	12	0.00888774	0.596518	0.988112
other oil-based spread vs. never	spread	G_Subdoligranulum_RNT	Maximum likelihood	15	-0.00284215	0.00465315	0.541331
other oil-based spread vs. never	spread	G_Subdoligranulum_RNT	MR Egger	15	0.00836669	0.0081016	0.320565
other oil-based spread vs. never	spread	G_Subdoligranulum_RNT	MR Egger (bootstrap)	15	-0.0134772	0.0135904	0.14
other oil-based spread vs. never	spread	G_Subdoligranulum_RNT	Simple median	15	-0.00851686	0.00689187	0.216539
other oil-based spread vs. never	spread	G_Subdoligranulum_RNT	Weighted median	15	-0.00159445	0.00629883	0.800165
other oil-based spread vs. never	spread	G_Subdoligranulum_RNT	Penalised weighted median	15	-0.00159445	0.0062271	0.797912
other oil-based spread vs. never	spread	G_Subdoligranulum_RNT	Inverse variance weighted	15	-0.00270638	0.00448914	0.546593
other oil-based spread vs. never	spread	G_Subdoligranulum_RNT	IVW radial	15	-0.00271732	0.00399021	0.495873
other oil-based spread vs. never	spread	G_Subdoligranulum_RNT	Inverse variance weighted (multiplicative random effects)	15	-0.00270638	0.00399036	0.497626
other oil-based spread vs. never	spread	G_Subdoligranulum_RNT	Inverse variance weighted (fixed effects)	15	-0.00270638	0.00448914	0.546593
other oil-based spread vs. never	spread	G_Subdoligranulum_RNT	Simple mode	15	-0.0128552	0.0132649	0.348934
other oil-based spread vs. never	spread	G_Subdoligranulum_RNT	Weighted mode	15	0.00988616	0.00922499	0.301995
other oil-based spread vs. never	spread	G_Subdoligranulum_RNT	Weighted mode (NOME)	15	0.0100741	0.00959087	0.311335
other oil-based spread vs. never	spread	G_Subdoligranulum_RNT	Simple mode (NOME)	15	-0.0128552	0.0126253	0.325853
other oil-based spread vs. never	spread	G_Subdoligranulum_RNT	Robust adjusted profile score (RAPS)	15	-0.00311417	0.00483124	0.519192
other oil-based spread vs. never	spread	G_Subdoligranulum_RNT	Sign concordance test	15	-0.333333	NA	0.301758
other oil-based spread vs. never	spread	G_Subdoligranulum_RNT	Unweighted regression	15	0.00537503	0.322375	0.986697
other oil-based spread vs. never	spread	G_Sutterella_RNT	Maximum likelihood	22	-0.00384242	0.00476812	0.420326
other oil-based spread vs. never	spread	G_Sutterella_RNT	MR Egger	22	-0.0158476	0.00856994	0.0792637
other oil-based spread vs. never	spread	G_Sutterella_RNT	MR Egger (bootstrap)	22	0.00493046	0.0126923	0.339
other oil-based spread vs. never	spread	G_Sutterella_RNT	Simple median	22	-0.00363879	0.00655737	0.578952
other oil-based spread vs. never	spread	G_Sutterella_RNT	Weighted median	22	-0.00476691	0.00628636	0.448274
other oil-based spread vs. never	spread	G_Sutterella_RNT	Penalised weighted median	22	-0.00476691	0.00669034	0.476151
other oil-based spread vs. never	spread	G_Sutterella_RNT	Inverse variance weighted	22	-0.00366595	0.00469181	0.434595
other oil-based spread vs. never	spread	G_Sutterella_RNT	IVW radial	22	-0.00366101	0.00407089	0.368485
other oil-based spread vs. never	spread	G_Sutterella_RNT	Inverse variance weighted (multiplicative random effects)	22	-0.00366595	0.00407069	0.367816
other oil-based spread vs. never	spread	G_Sutterella_RNT	Inverse variance weighted (fixed effects)	22	-0.00366595	0.00469181	0.434595
other oil-based spread vs. never	spread	G_Sutterella_RNT	Simple mode	22	-0.00695375	0.0117739	0.561086
other oil-based spread vs. never	spread	G_Sutterella_RNT	Weighted mode	22	-0.00645151	0.0116129	0.584391
other oil-based spread vs. never	spread	G_Sutterella_RNT	Weighted mode (NOME)	22	-0.00695375	0.0124274	0.581707
other oil-based spread vs. never	spread	G_Sutterella_RNT	Simple mode (NOME)	22	-0.00695375	0.012317	0.57835
other oil-based spread vs. never	spread	G_Sutterella_RNT	Robust adjusted profile score (RAPS)	22	-0.00450789	0.00507215	0.374135
other oil-based spread vs. never	spread	G_Sutterella_RNT	Sign concordance test	22	-0.272727	NA	0.286279
other oil-based spread vs. never	spread	G_Sutterella_RNT	Unweighted regression	22	-0.0104749	0.32483	0.974275
other oil-based spread vs. never	spread	G_unclassified_C_Clostridia_RNT	Maximum likelihood	12	0.000440316	0.007382	0.952437
other oil-based spread vs. never	spread	G_unclassified_C_Clostridia_RNT	MR Egger	12	-0.00725455	0.0178985	0.69378
other oil-based spread vs. never	spread	G_unclassified_C_Clostridia_RNT	MR Egger (bootstrap)	12	0.0183288	0.0286918	0.246
other oil-based spread vs. never	spread	G_unclassified_C_Clostridia_RNT	Simple median	12	-0.00870154	0.0104934	0.406967
other oil-based spread vs. never	spread	G_unclassified_C_Clostridia_RNT	Weighted median	12	-0.00531279	0.0100056	0.595431
other oil-based spread vs. never	spread	G_unclassified_C_Clostridia_RNT	Penalised weighted median	12	-0.00531279	0.0104699	0.611848
other oil-based spread vs. never	spread	G_unclassified_C_Clostridia_RNT	Inverse variance weighted	12	0.000413706	0.00832019	0.960343
other oil-based spread vs. never	spread	G_unclassified_C_Clostridia_RNT	IVW radial	12	0.000413691	0.0083202	0.960344
other oil-based spread vs. never	spread	G_unclassified_C_Clostridia_RNT	Inverse variance weighted (multiplicative random effects)	12	0.000413706	0.00832019	0.960343
other oil-based spread vs. never	spread	G_unclassified_C_Clostridia_RNT	Inverse variance weighted (fixed effects)	12	0.000413706	0.00716271	0.953941
other oil-based spread vs. never	spread	G_unclassified_C_Clostridia_RNT	Simple mode	12	-0.0212627	0.0218539	0.351488
other oil-based spread vs. never	spread	G_unclassified_C_Clostridia_RNT	Weighted mode	12	-0.0194173	0.0186805	0.320908
other oil-based spread vs. never	spread	G_unclassified_C_Clostridia_RNT	Weighted mode (NOME)	12	-0.0201555	0.0200883	0.337257
other oil-based spread vs. never	spread	G_unclassified_C_Clostridia_RNT	Simple mode (NOME)	12	-0.0212627	0.021497	0.343871
other oil-based spread vs. never	spread	G_unclassified_C_Clostridia_RNT	Robust adjusted profile score (RAPS)	12	-0.000661993	0.00908493	0.941912
other oil-based spread vs. never	spread	G_unclassified_C_Clostridia_RNT	Sign concordance test	12	-0.166667	NA	0.774414
other oil-based spread vs. never	spread	G_unclassified_C_Clostridia_RNT	Unweighted regression	12	-0.00443549	0.680693	0.994801
other oil-based spread vs. never	spread	G_unclassified_F_Coriobacteriaceae_RNT	Maximum likelihood	15	-0.00748565	0.00658056	0.255313
other oil-based spread vs. never	spread	G_unclassified_F_Coriobacteriaceae_RNT	MR Egger	15	-0.000285114	0.0112299	0.98013
other oil-based spread vs. never	spread	G_unclassified_F_Coriobacteriaceae_RNT	MR Egger (bootstrap)	15	-0.0235269	0.0204488	0.128
other oil-based spread vs. never	spread	G_unclassified_F_Coriobacteriaceae_RNT	Simple median	15	-0.00765591	0.00935838	0.413311
other oil-based spread vs. never	spread	G_unclassified_F_Coriobacteriaceae_RNT	Weighted median	15	-0.00637862	0.00893845	0.475465
other oil-based spread vs. never	spread	G_unclassified_F_Coriobacteriaceae_RNT	Penalised weighted median	15	-0.00637862	0.00885038	0.471083
other oil-based spread vs. never	spread	G_unclassified_F_Coriobacteriaceae_RNT	Inverse variance weighted	15	-0.00722153	0.00645731	0.263418
other oil-based spread vs. never	spread	G_unclassified_F_Coriobacteriaceae_RNT	IVW radial	15	-0.00722369	0.00552179	0.190801
other oil-based spread vs. never	spread	G_unclassified_F_Coriobacteriaceae_RNT	Inverse variance weighted (multiplicative random effects)	15	-0.00722153	0.00552151	0.190911
other oil-based spread vs. never	spread	G_unclassified_F_Coriobacteriaceae_RNT	Inverse variance weighted (fixed effects)	15	-0.00722153	0.00645731	0.263418
other oil-based spread vs. never	spread	G_unclassified_F_Coriobacteriaceae_RNT	Simple mode	15	-0.0166024	0.0166912	0.336775
other oil-based spread vs. never	spread	G_unclassified_F_Coriobacteriaceae_RNT	Weighted mode	15	0.00269492	0.0159938	0.868602
other oil-based spread vs. never	spread	G_unclassified_F_Coriobacteriaceae_RNT	Weighted mode (NOME)	15	-0.0162961	0.0156956	0.316751
other oil-based spread vs. never	spread	G_unclassified_F_Coriobacteriaceae_RNT	Simple mode (NOME)	15	-0.0166024	0.0153718	0.298372
other oil-based spread vs. never	spread	G_unclassified_F_Coriobacteriaceae_RNT	Robust adjusted profile score (RAPS)	15	-0.0070304	0.00701152	0.316009
other oil-based spread vs. never	spread	G_unclassified_F_Coriobacteriaceae_RNT	Sign concordance test	15	-0.2	NA	0.607239
other oil-based spread vs. never	spread	G_unclassified_F_Coriobacteriaceae_RNT	Unweighted regression	15	-0.00412579	0.439094	0.992503
other oil-based spread vs. never	spread	G_unclassified_F_Erysipelotrichaceae_RNT	Maximum likelihood	20	0.00347905	0.00438809	0.427872
other oil-based spread vs. never	spread	G_unclassified_F_Erysipelotrichaceae_RNT	MR Egger	20	-0.00441435	0.00739505	0.557987
other oil-based spread vs. never	spread	G_unclassified_F_Erysipelotrichaceae_RNT	MR Egger (bootstrap)	20	0.0171121	0.0166248	0.149
other oil-based spread vs. never	spread	G_unclassified_F_Erysipelotrichaceae_RNT	Simple median	20	0.00623216	0.00633335	0.325104
other oil-based spread vs. never	spread	G_unclassified_F_Erysipelotrichaceae_RNT	Weighted median	20	-0.00324284	0.00632014	0.607884
other oil-based spread vs. never	spread	G_unclassified_F_Erysipelotrichaceae_RNT	Penalised weighted median	20	-0.00324284	0.00635709	0.609971
other oil-based spread vs. never	spread	G_unclassified_F_Erysipelotrichaceae_RNT	Inverse variance weighted	20	0.00333795	0.00428934	0.436453
other oil-based spread vs. never	spread	G_unclassified_F_Erysipelotrichaceae_RNT	IVW radial	20	0.00334405	0.00381148	0.38029
other oil-based spread vs. never	spread	G_unclassified_F_Erysipelotrichaceae_RNT	Inverse variance weighted (multiplicative random effects)	20	0.00333795	0.00381082	0.381077
other oil-based spread vs. never	spread	G_unclassified_F_Erysipelotrichaceae_RNT	Inverse variance weighted (fixed effects)	20	0.00333795	0.00428934	0.436453
other oil-based spread vs. never	spread	G_unclassified_F_Erysipelotrichaceae_RNT	Simple mode	20	-0.000923428	0.0121486	0.940205
other oil-based spread vs. never	spread	G_unclassified_F_Erysipelotrichaceae_RNT	Weighted mode	20	-0.00527034	0.0082254	0.529345
other oil-based spread vs. never	spread	G_unclassified_F_Erysipelotrichaceae_RNT	Weighted mode (NOME)	20	-0.00527034	0.00816766	0.526469
other oil-based spread vs. never	spread	G_unclassified_F_Erysipelotrichaceae_RNT	Simple mode (NOME)	20	-0.000923428	0.0120494	0.939714
other oil-based spread vs. never	spread	G_unclassified_F_Erysipelotrichaceae_RNT	Robust adjusted profile score (RAPS)	20	0.00347347	0.00463631	0.453744
other oil-based spread vs. never	spread	G_unclassified_F_Erysipelotrichaceae_RNT	Sign concordance test	20	0.1	NA	0.823803
other oil-based spread vs. never	spread	G_unclassified_F_Erysipelotrichaceae_RNT	Unweighted regression	20	0.000148146	0.251807	0.999531
other oil-based spread vs. never	spread	G_unclassified_F_Lachnospiraceae_RNT	Maximum likelihood	17	0.0053922	0.00709776	0.447431
other oil-based spread vs. never	spread	G_unclassified_F_Lachnospiraceae_RNT	MR Egger	17	0.00762401	0.0148051	0.614086
other oil-based spread vs. never	spread	G_unclassified_F_Lachnospiraceae_RNT	MR Egger (bootstrap)	17	-0.00692579	0.020972	0.372
other oil-based spread vs. never	spread	G_unclassified_F_Lachnospiraceae_RNT	Simple median	17	0.00709289	0.0106497	0.505398
other oil-based spread vs. never	spread	G_unclassified_F_Lachnospiraceae_RNT	Weighted median	17	0.00655432	0.0102168	0.521184
other oil-based spread vs. never	spread	G_unclassified_F_Lachnospiraceae_RNT	Penalised weighted median	17	0.00655432	0.0102271	0.521603
other oil-based spread vs. never	spread	G_unclassified_F_Lachnospiraceae_RNT	Inverse variance weighted	17	0.00518885	0.00722134	0.472422
other oil-based spread vs. never	spread	G_unclassified_F_Lachnospiraceae_RNT	IVW radial	17	0.0051948	0.00722195	0.471951
other oil-based spread vs. never	spread	G_unclassified_F_Lachnospiraceae_RNT	Inverse variance weighted (multiplicative random effects)	17	0.00518885	0.00722134	0.472422
other oil-based spread vs. never	spread	G_unclassified_F_Lachnospiraceae_RNT	Inverse variance weighted (fixed effects)	17	0.00518885	0.00692081	0.453407
other oil-based spread vs. never	spread	G_unclassified_F_Lachnospiraceae_RNT	Simple mode	17	0.0279923	0.0196592	0.173691
other oil-based spread vs. never	spread	G_unclassified_F_Lachnospiraceae_RNT	Weighted mode	17	-0.0119576	0.0181796	0.520053
other oil-based spread vs. never	spread	G_unclassified_F_Lachnospiraceae_RNT	Weighted mode (NOME)	17	-0.0127043	0.0192078	0.51776
other oil-based spread vs. never	spread	G_unclassified_F_Lachnospiraceae_RNT	Simple mode (NOME)	17	0.0279923	0.0211396	0.204055
other oil-based spread vs. never	spread	G_unclassified_F_Lachnospiraceae_RNT	Robust adjusted profile score (RAPS)	17	0.00617034	0.00942638	0.512736
other oil-based spread vs. never	spread	G_unclassified_F_Lachnospiraceae_RNT	Sign concordance test	17	0.176471	NA	0.629059
other oil-based spread vs. never	spread	G_unclassified_F_Lachnospiraceae_RNT	Unweighted regression	17	0.00765716	0.627832	0.990269
other oil-based spread vs. never	spread	G_unclassified_F_Porphyromonadaceae_RNT	Maximum likelihood	23	0.00536847	0.00498119	0.281146
other oil-based spread vs. never	spread	G_unclassified_F_Porphyromonadaceae_RNT	MR Egger	23	-0.0126076	0.00852302	0.153922
other oil-based spread vs. never	spread	G_unclassified_F_Porphyromonadaceae_RNT	MR Egger (bootstrap)	23	0.0266648	0.0152337	0.034
other oil-based spread vs. never	spread	G_unclassified_F_Porphyromonadaceae_RNT	Simple median	23	0.00633351	0.00729448	0.385251
other oil-based spread vs. never	spread	G_unclassified_F_Porphyromonadaceae_RNT	Weighted median	23	0.00161556	0.00705297	0.818821
other oil-based spread vs. never	spread	G_unclassified_F_Porphyromonadaceae_RNT	Penalised weighted median	23	0.00160336	0.0070151	0.819213
other oil-based spread vs. never	spread	G_unclassified_F_Porphyromonadaceae_RNT	Inverse variance weighted	23	0.00517342	0.00504413	0.305065
other oil-based spread vs. never	spread	G_unclassified_F_Porphyromonadaceae_RNT	IVW radial	23	0.00519128	0.00504534	0.303515
other oil-based spread vs. never	spread	G_unclassified_F_Porphyromonadaceae_RNT	Inverse variance weighted (multiplicative random effects)	23	0.00517342	0.00504413	0.305065
other oil-based spread vs. never	spread	G_unclassified_F_Porphyromonadaceae_RNT	Inverse variance weighted (fixed effects)	23	0.00517342	0.00481987	0.283114
other oil-based spread vs. never	spread	G_unclassified_F_Porphyromonadaceae_RNT	Simple mode	23	0.00571982	0.0116878	0.629415
other oil-based spread vs. never	spread	G_unclassified_F_Porphyromonadaceae_RNT	Weighted mode	23	0.0029477	0.0104253	0.780016
other oil-based spread vs. never	spread	G_unclassified_F_Porphyromonadaceae_RNT	Weighted mode (NOME)	23	0.0029477	0.0101724	0.774703
other oil-based spread vs. never	spread	G_unclassified_F_Porphyromonadaceae_RNT	Simple mode (NOME)	23	0.00571982	0.0128142	0.659695
other oil-based spread vs. never	spread	G_unclassified_F_Porphyromonadaceae_RNT	Robust adjusted profile score (RAPS)	23	0.00333311	0.0052237	0.523426
other oil-based spread vs. never	spread	G_unclassified_F_Porphyromonadaceae_RNT	Sign concordance test	23	0.304348	NA	0.21004
other oil-based spread vs. never	spread	G_unclassified_F_Porphyromonadaceae_RNT	Unweighted regression	23	-0.00228276	0.332535	0.994523
other oil-based spread vs. never	spread	G_unclassified_F_Prevotellaceae_RNT	Maximum likelihood	54	0.000198914	0.000682218	0.770616
other oil-based spread vs. never	spread	G_unclassified_F_Prevotellaceae_RNT	MR Egger	54	0.000506648	0.000850753	0.554073
other oil-based spread vs. never	spread	G_unclassified_F_Prevotellaceae_RNT	MR Egger (bootstrap)	54	0.0049852	0.00227653	0.009
other oil-based spread vs. never	spread	G_unclassified_F_Prevotellaceae_RNT	Simple median	54	-0.000293699	0.00117018	0.801826
other oil-based spread vs. never	spread	G_unclassified_F_Prevotellaceae_RNT	Weighted median	54	0.000954176	0.000954299	0.317373
other oil-based spread vs. never	spread	G_unclassified_F_Prevotellaceae_RNT	Penalised weighted median	54	0.000959505	0.00102585	0.349618
other oil-based spread vs. never	spread	G_unclassified_F_Prevotellaceae_RNT	Inverse variance weighted	54	0.000197325	0.000675054	0.77005
other oil-based spread vs. never	spread	G_unclassified_F_Prevotellaceae_RNT	IVW radial	54	0.000197226	0.000655336	0.763449
other oil-based spread vs. never	spread	G_unclassified_F_Prevotellaceae_RNT	Inverse variance weighted (multiplicative random effects)	54	0.000197325	0.000655307	0.763324
other oil-based spread vs. never	spread	G_unclassified_F_Prevotellaceae_RNT	Inverse variance weighted (fixed effects)	54	0.000197325	0.000675054	0.77005
other oil-based spread vs. never	spread	G_unclassified_F_Prevotellaceae_RNT	Simple mode	54	0.000944812	0.00142656	0.510648
other oil-based spread vs. never	spread	G_unclassified_F_Prevotellaceae_RNT	Weighted mode	54	0.000684962	0.000987379	0.490889
other oil-based spread vs. never	spread	G_unclassified_F_Prevotellaceae_RNT	Weighted mode (NOME)	54	0.000814887	0.00100771	0.422329
other oil-based spread vs. never	spread	G_unclassified_F_Prevotellaceae_RNT	Simple mode (NOME)	54	0.000944812	0.001432	0.512248
other oil-based spread vs. never	spread	G_unclassified_F_Prevotellaceae_RNT	Robust adjusted profile score (RAPS)	54	0.000293887	0.000720597	0.683392
other oil-based spread vs. never	spread	G_unclassified_F_Prevotellaceae_RNT	Sign concordance test	54	-0.0740741	NA	0.683489
other oil-based spread vs. never	spread	G_unclassified_F_Prevotellaceae_RNT	Unweighted regression	54	0.000303868	0.0339161	0.992852
other oil-based spread vs. never	spread	G_unclassified_F_Rhodospirillaceae_RNT	Maximum likelihood	21	0.00489545	0.0046722	0.294739
other oil-based spread vs. never	spread	G_unclassified_F_Rhodospirillaceae_RNT	MR Egger	21	-0.00408194	0.00942452	0.669805
other oil-based spread vs. never	spread	G_unclassified_F_Rhodospirillaceae_RNT	MR Egger (bootstrap)	21	0.0161652	0.014956	0.122
other oil-based spread vs. never	spread	G_unclassified_F_Rhodospirillaceae_RNT	Simple median	21	0.0004944	0.00651903	0.939547
other oil-based spread vs. never	spread	G_unclassified_F_Rhodospirillaceae_RNT	Weighted median	21	2.08968e-05	0.00615082	0.997289
other oil-based spread vs. never	spread	G_unclassified_F_Rhodospirillaceae_RNT	Penalised weighted median	21	-6.75075e-05	0.00649273	0.991704
other oil-based spread vs. never	spread	G_unclassified_F_Rhodospirillaceae_RNT	Inverse variance weighted	21	0.00473799	0.00458485	0.301416
other oil-based spread vs. never	spread	G_unclassified_F_Rhodospirillaceae_RNT	IVW radial	21	0.00474378	0.00458511	0.300854
other oil-based spread vs. never	spread	G_unclassified_F_Rhodospirillaceae_RNT	Inverse variance weighted (multiplicative random effects)	21	0.00473799	0.00458485	0.301416
other oil-based spread vs. never	spread	G_unclassified_F_Rhodospirillaceae_RNT	Inverse variance weighted (fixed effects)	21	0.00473799	0.00453988	0.296653
other oil-based spread vs. never	spread	G_unclassified_F_Rhodospirillaceae_RNT	Simple mode	21	-0.00157456	0.0104189	0.88139
other oil-based spread vs. never	spread	G_unclassified_F_Rhodospirillaceae_RNT	Weighted mode	21	-0.0013245	0.0111881	0.906943
other oil-based spread vs. never	spread	G_unclassified_F_Rhodospirillaceae_RNT	Weighted mode (NOME)	21	-0.0013245	0.0105439	0.901289
other oil-based spread vs. never	spread	G_unclassified_F_Rhodospirillaceae_RNT	Simple mode (NOME)	21	-0.00157456	0.0115497	0.892924
other oil-based spread vs. never	spread	G_unclassified_F_Rhodospirillaceae_RNT	Robust adjusted profile score (RAPS)	21	0.0034812	0.0048915	0.476662
other oil-based spread vs. never	spread	G_unclassified_F_Rhodospirillaceae_RNT	Sign concordance test	21	0.047619	NA	1
other oil-based spread vs. never	spread	G_unclassified_F_Rhodospirillaceae_RNT	Unweighted regression	21	0.00103598	0.326933	0.997472
other oil-based spread vs. never	spread	G_unclassified_F_Ruminococcaceae_RNT	Maximum likelihood	14	-0.00134397	0.00821255	0.870008
other oil-based spread vs. never	spread	G_unclassified_F_Ruminococcaceae_RNT	MR Egger	14	-0.00831484	0.0213565	0.703849
other oil-based spread vs. never	spread	G_unclassified_F_Ruminococcaceae_RNT	MR Egger (bootstrap)	14	0.00104831	0.0299514	0.476
other oil-based spread vs. never	spread	G_unclassified_F_Ruminococcaceae_RNT	Simple median	14	-0.000991105	0.0108015	0.926892
other oil-based spread vs. never	spread	G_unclassified_F_Ruminococcaceae_RNT	Weighted median	14	-0.00150617	0.011089	0.891959
other oil-based spread vs. never	spread	G_unclassified_F_Ruminococcaceae_RNT	Penalised weighted median	14	-0.00263026	0.0108812	0.808994
other oil-based spread vs. never	spread	G_unclassified_F_Ruminococcaceae_RNT	Inverse variance weighted	14	-0.00129367	0.00885227	0.883811
other oil-based spread vs. never	spread	G_unclassified_F_Ruminococcaceae_RNT	IVW radial	14	-0.00129362	0.00885228	0.883816
other oil-based spread vs. never	spread	G_unclassified_F_Ruminococcaceae_RNT	Inverse variance weighted (multiplicative random effects)	14	-0.00129367	0.00885227	0.883811
other oil-based spread vs. never	spread	G_unclassified_F_Ruminococcaceae_RNT	Inverse variance weighted (fixed effects)	14	-0.00129367	0.00799793	0.871502
other oil-based spread vs. never	spread	G_unclassified_F_Ruminococcaceae_RNT	Simple mode	14	0.000566896	0.0172692	0.974311
other oil-based spread vs. never	spread	G_unclassified_F_Ruminococcaceae_RNT	Weighted mode	14	-0.00203258	0.0184404	0.913915
other oil-based spread vs. never	spread	G_unclassified_F_Ruminococcaceae_RNT	Weighted mode (NOME)	14	-0.00246583	0.0168656	0.886003
other oil-based spread vs. never	spread	G_unclassified_F_Ruminococcaceae_RNT	Simple mode (NOME)	14	0.000566896	0.0159497	0.972187
other oil-based spread vs. never	spread	G_unclassified_F_Ruminococcaceae_RNT	Robust adjusted profile score (RAPS)	14	-0.00512644	0.00857197	0.549808
other oil-based spread vs. never	spread	G_unclassified_F_Ruminococcaceae_RNT	Sign concordance test	14	-0.142857	NA	0.790527
other oil-based spread vs. never	spread	G_unclassified_F_Ruminococcaceae_RNT	Unweighted regression	14	-0.00511615	0.772397	0.994715
other oil-based spread vs. never	spread	G_unclassified_K_Bacteria_RNT	Maximum likelihood	17	0.00438575	0.00662452	0.50794
other oil-based spread vs. never	spread	G_unclassified_K_Bacteria_RNT	MR Egger	17	0.00812503	0.0132576	0.549151
other oil-based spread vs. never	spread	G_unclassified_K_Bacteria_RNT	MR Egger (bootstrap)	17	0.00960833	0.0191848	0.287
other oil-based spread vs. never	spread	G_unclassified_K_Bacteria_RNT	Simple median	17	0.0047413	0.00894354	0.596017
other oil-based spread vs. never	spread	G_unclassified_K_Bacteria_RNT	Weighted median	17	0.00715413	0.00910715	0.432131
other oil-based spread vs. never	spread	G_unclassified_K_Bacteria_RNT	Penalised weighted median	17	0.00715413	0.00892855	0.422978
other oil-based spread vs. never	spread	G_unclassified_K_Bacteria_RNT	Inverse variance weighted	17	0.00435591	0.00653956	0.505356
other oil-based spread vs. never	spread	G_unclassified_K_Bacteria_RNT	IVW radial	17	0.0043545	0.0051925	0.401686
other oil-based spread vs. never	spread	G_unclassified_K_Bacteria_RNT	Inverse variance weighted (multiplicative random effects)	17	0.00435591	0.00519225	0.401511
other oil-based spread vs. never	spread	G_unclassified_K_Bacteria_RNT	Inverse variance weighted (fixed effects)	17	0.00435591	0.00653956	0.505356
other oil-based spread vs. never	spread	G_unclassified_K_Bacteria_RNT	Simple mode	17	0.0143462	0.016052	0.384713
other oil-based spread vs. never	spread	G_unclassified_K_Bacteria_RNT	Weighted mode	17	0.0128351	0.0146553	0.394097
other oil-based spread vs. never	spread	G_unclassified_K_Bacteria_RNT	Weighted mode (NOME)	17	0.0137417	0.014152	0.345996
other oil-based spread vs. never	spread	G_unclassified_K_Bacteria_RNT	Simple mode (NOME)	17	0.0143462	0.0149309	0.350929
other oil-based spread vs. never	spread	G_unclassified_K_Bacteria_RNT	Robust adjusted profile score (RAPS)	17	0.00512499	0.00712738	0.472106
other oil-based spread vs. never	spread	G_unclassified_K_Bacteria_RNT	Sign concordance test	17	0.176471	NA	0.629059
other oil-based spread vs. never	spread	G_unclassified_K_Bacteria_RNT	Unweighted regression	17	0.00611601	0.502179	0.990283
other oil-based spread vs. never	spread	G_unclassified_O_Bacteroidales_RNT	Maximum likelihood	47	-0.00162752	0.000962561	0.0908709
other oil-based spread vs. never	spread	G_unclassified_O_Bacteroidales_RNT	MR Egger	47	-0.00109656	0.00119706	0.364527
other oil-based spread vs. never	spread	G_unclassified_O_Bacteroidales_RNT	MR Egger (bootstrap)	47	-0.00552739	0.00423815	0.081
other oil-based spread vs. never	spread	G_unclassified_O_Bacteroidales_RNT	Simple median	47	-0.00216273	0.00163049	0.184698
other oil-based spread vs. never	spread	G_unclassified_O_Bacteroidales_RNT	Weighted median	47	-0.00215836	0.00142684	0.130359
other oil-based spread vs. never	spread	G_unclassified_O_Bacteroidales_RNT	Penalised weighted median	47	-0.00215836	0.00144716	0.135843
other oil-based spread vs. never	spread	G_unclassified_O_Bacteroidales_RNT	Inverse variance weighted	47	-0.00161051	0.000947315	0.0891153
other oil-based spread vs. never	spread	G_unclassified_O_Bacteroidales_RNT	IVW radial	47	-0.00160858	0.000937186	0.0860904
other oil-based spread vs. never	spread	G_unclassified_O_Bacteroidales_RNT	Inverse variance weighted (multiplicative random effects)	47	-0.00161051	0.000935437	0.0851292
other oil-based spread vs. never	spread	G_unclassified_O_Bacteroidales_RNT	Inverse variance weighted (fixed effects)	47	-0.00161051	0.000947315	0.0891153
other oil-based spread vs. never	spread	G_unclassified_O_Bacteroidales_RNT	Simple mode	47	-0.00158137	0.00273113	0.565402
other oil-based spread vs. never	spread	G_unclassified_O_Bacteroidales_RNT	Weighted mode	47	-0.00169976	0.00160926	0.296376
other oil-based spread vs. never	spread	G_unclassified_O_Bacteroidales_RNT	Weighted mode (NOME)	47	-0.00169976	0.00159951	0.293477
other oil-based spread vs. never	spread	G_unclassified_O_Bacteroidales_RNT	Simple mode (NOME)	47	-0.00158137	0.00281976	0.577644
other oil-based spread vs. never	spread	G_unclassified_O_Bacteroidales_RNT	Robust adjusted profile score (RAPS)	47	-0.00156273	0.00101566	0.123895
other oil-based spread vs. never	spread	G_unclassified_O_Bacteroidales_RNT	Sign concordance test	47	-0.148936	NA	0.381693
other oil-based spread vs. never	spread	G_unclassified_O_Bacteroidales_RNT	Unweighted regression	47	-0.00194138	0.0484358	0.968028
other oil-based spread vs. never	spread	G_unclassified_O_Clostridiales_RNT	Maximum likelihood	17	-0.00308965	0.00789743	0.695633
other oil-based spread vs. never	spread	G_unclassified_O_Clostridiales_RNT	MR Egger	17	-0.00462109	0.02271	0.841493
other oil-based spread vs. never	spread	G_unclassified_O_Clostridiales_RNT	MR Egger (bootstrap)	17	-0.00858584	0.029077	0.379
other oil-based spread vs. never	spread	G_unclassified_O_Clostridiales_RNT	Simple median	17	-0.00425175	0.0110537	0.7005
other oil-based spread vs. never	spread	G_unclassified_O_Clostridiales_RNT	Weighted median	17	-0.00375539	0.0104904	0.720355
other oil-based spread vs. never	spread	G_unclassified_O_Clostridiales_RNT	Penalised weighted median	17	-0.00403369	0.0107075	0.706383
other oil-based spread vs. never	spread	G_unclassified_O_Clostridiales_RNT	Inverse variance weighted	17	-0.00288325	0.00949429	0.76137
other oil-based spread vs. never	spread	G_unclassified_O_Clostridiales_RNT	IVW radial	17	-0.00288332	0.00949452	0.76137
other oil-based spread vs. never	spread	G_unclassified_O_Clostridiales_RNT	Inverse variance weighted (multiplicative random effects)	17	-0.00288325	0.00949429	0.76137
other oil-based spread vs. never	spread	G_unclassified_O_Clostridiales_RNT	Inverse variance weighted (fixed effects)	17	-0.00288325	0.00763809	0.705815
other oil-based spread vs. never	spread	G_unclassified_O_Clostridiales_RNT	Simple mode	17	-0.000193383	0.0184563	0.99177
other oil-based spread vs. never	spread	G_unclassified_O_Clostridiales_RNT	Weighted mode	17	0.00270781	0.0162139	0.869458
other oil-based spread vs. never	spread	G_unclassified_O_Clostridiales_RNT	Weighted mode (NOME)	17	0.00270781	0.0182724	0.884043
other oil-based spread vs. never	spread	G_unclassified_O_Clostridiales_RNT	Simple mode (NOME)	17	-0.000193383	0.0175702	0.991354
other oil-based spread vs. never	spread	G_unclassified_O_Clostridiales_RNT	Robust adjusted profile score (RAPS)	17	-0.00718608	0.00838008	0.391158
other oil-based spread vs. never	spread	G_unclassified_O_Clostridiales_RNT	Sign concordance test	17	-0.176471	NA	0.629059
other oil-based spread vs. never	spread	G_unclassified_O_Clostridiales_RNT	Unweighted regression	17	-0.00867629	0.66502	0.989591
other oil-based spread vs. never	spread	G_unclassified_P_Bacteroidetes_RNT	Maximum likelihood	24	0.000371631	0.00240863	0.87738
other oil-based spread vs. never	spread	G_unclassified_P_Bacteroidetes_RNT	MR Egger	24	1.39632e-05	0.00333552	0.996698
other oil-based spread vs. never	spread	G_unclassified_P_Bacteroidetes_RNT	MR Egger (bootstrap)	24	0.00244688	0.00892652	0.404
other oil-based spread vs. never	spread	G_unclassified_P_Bacteroidetes_RNT	Simple median	24	0.00282539	0.0037248	0.448131
other oil-based spread vs. never	spread	G_unclassified_P_Bacteroidetes_RNT	Weighted median	24	-0.000605903	0.00379961	0.873303
other oil-based spread vs. never	spread	G_unclassified_P_Bacteroidetes_RNT	Penalised weighted median	24	-0.000605903	0.00364487	0.867972
other oil-based spread vs. never	spread	G_unclassified_P_Bacteroidetes_RNT	Inverse variance weighted	24	0.000358592	0.00237286	0.87988
other oil-based spread vs. never	spread	G_unclassified_P_Bacteroidetes_RNT	IVW radial	24	0.000358846	0.00179931	0.841922
other oil-based spread vs. never	spread	G_unclassified_P_Bacteroidetes_RNT	Inverse variance weighted (multiplicative random effects)	24	0.000358592	0.00179922	0.842025
other oil-based spread vs. never	spread	G_unclassified_P_Bacteroidetes_RNT	Inverse variance weighted (fixed effects)	24	0.000358592	0.00237286	0.87988
other oil-based spread vs. never	spread	G_unclassified_P_Bacteroidetes_RNT	Simple mode	24	0.00310889	0.00619224	0.620397
other oil-based spread vs. never	spread	G_unclassified_P_Bacteroidetes_RNT	Weighted mode	24	-0.00064167	0.00376922	0.86631
other oil-based spread vs. never	spread	G_unclassified_P_Bacteroidetes_RNT	Weighted mode (NOME)	24	-0.00064167	0.00372911	0.864887
other oil-based spread vs. never	spread	G_unclassified_P_Bacteroidetes_RNT	Simple mode (NOME)	24	0.00310889	0.00603672	0.61147
other oil-based spread vs. never	spread	G_unclassified_P_Bacteroidetes_RNT	Robust adjusted profile score (RAPS)	24	0.000185211	0.00258829	0.942954
other oil-based spread vs. never	spread	G_unclassified_P_Bacteroidetes_RNT	Sign concordance test	24	0.25	NA	0.307456
other oil-based spread vs. never	spread	G_unclassified_P_Bacteroidetes_RNT	Unweighted regression	24	0.000389873	0.140795	0.997791
other oil-based spread vs. never	spread	G_unclassified_P_Firmicutes_RNT	Maximum likelihood	18	-0.00268806	0.00649777	0.679101
other oil-based spread vs. never	spread	G_unclassified_P_Firmicutes_RNT	MR Egger	18	-0.00598438	0.0130101	0.65172
other oil-based spread vs. never	spread	G_unclassified_P_Firmicutes_RNT	MR Egger (bootstrap)	18	-0.0175713	0.0188575	0.189
other oil-based spread vs. never	spread	G_unclassified_P_Firmicutes_RNT	Simple median	18	0.00259794	0.0090215	0.773368
other oil-based spread vs. never	spread	G_unclassified_P_Firmicutes_RNT	Weighted median	18	0.000493312	0.0094975	0.958576
other oil-based spread vs. never	spread	G_unclassified_P_Firmicutes_RNT	Penalised weighted median	18	0.000493312	0.00909051	0.956723
other oil-based spread vs. never	spread	G_unclassified_P_Firmicutes_RNT	Inverse variance weighted	18	-0.00264382	0.00660729	0.689056
other oil-based spread vs. never	spread	G_unclassified_P_Firmicutes_RNT	IVW radial	18	-0.00264258	0.00660742	0.6892
other oil-based spread vs. never	spread	G_unclassified_P_Firmicutes_RNT	Inverse variance weighted (multiplicative random effects)	18	-0.00264382	0.00660729	0.689056
other oil-based spread vs. never	spread	G_unclassified_P_Firmicutes_RNT	Inverse variance weighted (fixed effects)	18	-0.00264382	0.00634533	0.67693
other oil-based spread vs. never	spread	G_unclassified_P_Firmicutes_RNT	Simple mode	18	0.00448519	0.0172342	0.797798
other oil-based spread vs. never	spread	G_unclassified_P_Firmicutes_RNT	Weighted mode	18	0.00184833	0.0154482	0.906165
other oil-based spread vs. never	spread	G_unclassified_P_Firmicutes_RNT	Weighted mode (NOME)	18	0.00184833	0.0157458	0.90793
other oil-based spread vs. never	spread	G_unclassified_P_Firmicutes_RNT	Simple mode (NOME)	18	0.00448519	0.0179505	0.805686
other oil-based spread vs. never	spread	G_unclassified_P_Firmicutes_RNT	Robust adjusted profile score (RAPS)	18	-0.00256678	0.00715947	0.719958
other oil-based spread vs. never	spread	G_unclassified_P_Firmicutes_RNT	Sign concordance test	18	0.222222	NA	0.480682
other oil-based spread vs. never	spread	G_unclassified_P_Firmicutes_RNT	Unweighted regression	18	-0.00503213	0.462028	0.99131
other oil-based spread vs. never	spread	G_unclassified_P_Proteobacteria_RNT	Maximum likelihood	27	-0.00148766	0.00354921	0.675105
other oil-based spread vs. never	spread	G_unclassified_P_Proteobacteria_RNT	MR Egger	27	-0.0124161	0.00552167	0.0335967
other oil-based spread vs. never	spread	G_unclassified_P_Proteobacteria_RNT	MR Egger (bootstrap)	27	0.0184148	0.0100418	0.025
other oil-based spread vs. never	spread	G_unclassified_P_Proteobacteria_RNT	Simple median	27	-0.00238791	0.00531088	0.65298
other oil-based spread vs. never	spread	G_unclassified_P_Proteobacteria_RNT	Weighted median	27	-0.00217935	0.00539691	0.686349
other oil-based spread vs. never	spread	G_unclassified_P_Proteobacteria_RNT	Penalised weighted median	27	-0.00215158	0.00532232	0.686025
other oil-based spread vs. never	spread	G_unclassified_P_Proteobacteria_RNT	Inverse variance weighted	27	-0.00144308	0.00388962	0.710633
other oil-based spread vs. never	spread	G_unclassified_P_Proteobacteria_RNT	IVW radial	27	-0.00144266	0.00388991	0.710733
other oil-based spread vs. never	spread	G_unclassified_P_Proteobacteria_RNT	Inverse variance weighted (multiplicative random effects)	27	-0.00144308	0.00388962	0.710633
other oil-based spread vs. never	spread	G_unclassified_P_Proteobacteria_RNT	Inverse variance weighted (fixed effects)	27	-0.00144308	0.00347396	0.677851
other oil-based spread vs. never	spread	G_unclassified_P_Proteobacteria_RNT	Simple mode	27	-0.00199932	0.00835036	0.81265
other oil-based spread vs. never	spread	G_unclassified_P_Proteobacteria_RNT	Weighted mode	27	-0.00199932	0.0066018	0.764418
other oil-based spread vs. never	spread	G_unclassified_P_Proteobacteria_RNT	Weighted mode (NOME)	27	-0.00199932	0.00617801	0.748815
other oil-based spread vs. never	spread	G_unclassified_P_Proteobacteria_RNT	Simple mode (NOME)	27	-0.00199932	0.00950753	0.835082
other oil-based spread vs. never	spread	G_unclassified_P_Proteobacteria_RNT	Robust adjusted profile score (RAPS)	27	-0.000953522	0.00371889	0.797642
other oil-based spread vs. never	spread	G_unclassified_P_Proteobacteria_RNT	Sign concordance test	27	-0.111111	NA	0.701108
other oil-based spread vs. never	spread	G_unclassified_P_Proteobacteria_RNT	Unweighted regression	27	-0.00855479	0.216008	0.968409
other oil-based spread vs. never	spread	G_Veillonella_RNT	Maximum likelihood	33	-0.00191182	0.00197982	0.334218
other oil-based spread vs. never	spread	G_Veillonella_RNT	MR Egger	33	-0.0046475	0.00265804	0.0902812
other oil-based spread vs. never	spread	G_Veillonella_RNT	MR Egger (bootstrap)	33	0.0120679	0.00903016	0.088
other oil-based spread vs. never	spread	G_Veillonella_RNT	Simple median	33	-0.000659635	0.0030777	0.830292
other oil-based spread vs. never	spread	G_Veillonella_RNT	Weighted median	33	-0.00168958	0.00283724	0.551508
other oil-based spread vs. never	spread	G_Veillonella_RNT	Penalised weighted median	33	-0.00168958	0.00293582	0.564949
other oil-based spread vs. never	spread	G_Veillonella_RNT	Inverse variance weighted	33	-0.00190674	0.00195025	0.328228
other oil-based spread vs. never	spread	G_Veillonella_RNT	IVW radial	33	-0.00190562	0.00155991	0.221851
other oil-based spread vs. never	spread	G_Veillonella_RNT	Inverse variance weighted (multiplicative random effects)	33	-0.00190674	0.00155954	0.221471
other oil-based spread vs. never	spread	G_Veillonella_RNT	Inverse variance weighted (fixed effects)	33	-0.00190674	0.00195025	0.328228
other oil-based spread vs. never	spread	G_Veillonella_RNT	Simple mode	33	-0.000178713	0.00529691	0.973295
other oil-based spread vs. never	spread	G_Veillonella_RNT	Weighted mode	33	-0.000977723	0.00397428	0.807244
other oil-based spread vs. never	spread	G_Veillonella_RNT	Weighted mode (NOME)	33	-0.00111089	0.00409052	0.787692
other oil-based spread vs. never	spread	G_Veillonella_RNT	Simple mode (NOME)	33	-0.000178713	0.00553739	0.974454
other oil-based spread vs. never	spread	G_Veillonella_RNT	Robust adjusted profile score (RAPS)	33	-0.00196318	0.00210284	0.350519
other oil-based spread vs. never	spread	G_Veillonella_RNT	Sign concordance test	33	-0.0909091	NA	0.728332
other oil-based spread vs. never	spread	G_Veillonella_RNT	Unweighted regression	33	-0.00327646	0.105721	0.975276
other oil-based spread vs. never	spread	G_Victivallis_RNT	Maximum likelihood	15	0.000326062	0.00491081	0.947062
other oil-based spread vs. never	spread	G_Victivallis_RNT	MR Egger	15	-0.00626328	0.00766711	0.428701
other oil-based spread vs. never	spread	G_Victivallis_RNT	MR Egger (bootstrap)	15	0.011849	0.0151394	0.211
other oil-based spread vs. never	spread	G_Victivallis_RNT	Simple median	15	-0.00227569	0.0066984	0.734055
other oil-based spread vs. never	spread	G_Victivallis_RNT	Weighted median	15	-0.00307063	0.0067235	0.647886
other oil-based spread vs. never	spread	G_Victivallis_RNT	Penalised weighted median	15	-0.00307063	0.00673596	0.648494
other oil-based spread vs. never	spread	G_Victivallis_RNT	Inverse variance weighted	15	0.00031838	0.00483287	0.947475
other oil-based spread vs. never	spread	G_Victivallis_RNT	IVW radial	15	0.000318395	0.0041907	0.939438
other oil-based spread vs. never	spread	G_Victivallis_RNT	Inverse variance weighted (multiplicative random effects)	15	0.00031838	0.00419069	0.93944
other oil-based spread vs. never	spread	G_Victivallis_RNT	Inverse variance weighted (fixed effects)	15	0.00031838	0.00483287	0.947475
other oil-based spread vs. never	spread	G_Victivallis_RNT	Simple mode	15	-0.00827525	0.0109767	0.463404
other oil-based spread vs. never	spread	G_Victivallis_RNT	Weighted mode	15	-0.00725164	0.0107781	0.512019
other oil-based spread vs. never	spread	G_Victivallis_RNT	Weighted mode (NOME)	15	-0.00745636	0.0105797	0.492508
other oil-based spread vs. never	spread	G_Victivallis_RNT	Simple mode (NOME)	15	-0.00827525	0.011994	0.501504
other oil-based spread vs. never	spread	G_Victivallis_RNT	Robust adjusted profile score (RAPS)	15	-5.44645e-05	0.00524342	0.991712
other oil-based spread vs. never	spread	G_Victivallis_RNT	Sign concordance test	15	-0.2	NA	0.607239
other oil-based spread vs. never	spread	G_Victivallis_RNT	Unweighted regression	15	-0.00398949	0.303389	0.989508
other oil-based spread vs. never	spread	O_Bacteroidales_RNT	Maximum likelihood	13	0.0148361	0.00901386	0.0997803
other oil-based spread vs. never	spread	O_Bacteroidales_RNT	MR Egger	13	0.0105952	0.0285014	0.717145
other oil-based spread vs. never	spread	O_Bacteroidales_RNT	MR Egger (bootstrap)	13	0.00818756	0.0207502	0.33
other oil-based spread vs. never	spread	O_Bacteroidales_RNT	Simple median	13	0.0294934	0.0132413	0.0259222
other oil-based spread vs. never	spread	O_Bacteroidales_RNT	Weighted median	13	0.0298611	0.0130556	0.0221825
other oil-based spread vs. never	spread	O_Bacteroidales_RNT	Penalised weighted median	13	0.0309744	0.012955	0.016806
other oil-based spread vs. never	spread	O_Bacteroidales_RNT	Inverse variance weighted	13	0.0146154	0.0128458	0.255222
other oil-based spread vs. never	spread	O_Bacteroidales_RNT	IVW radial	13	0.0145906	0.0128496	0.25617
other oil-based spread vs. never	spread	O_Bacteroidales_RNT	Inverse variance weighted (multiplicative random effects)	13	0.0146154	0.0128458	0.255222
other oil-based spread vs. never	spread	O_Bacteroidales_RNT	Inverse variance weighted (fixed effects)	13	0.0146154	0.00860891	0.0895631
other oil-based spread vs. never	spread	O_Bacteroidales_RNT	Simple mode	13	0.0280973	0.0222281	0.230217
other oil-based spread vs. never	spread	O_Bacteroidales_RNT	Weighted mode	13	0.0275074	0.0204714	0.203904
other oil-based spread vs. never	spread	O_Bacteroidales_RNT	Weighted mode (NOME)	13	0.0286872	0.0225751	0.227903
other oil-based spread vs. never	spread	O_Bacteroidales_RNT	Simple mode (NOME)	13	0.0280973	0.0238596	0.26178
other oil-based spread vs. never	spread	O_Bacteroidales_RNT	Robust adjusted profile score (RAPS)	13	0.00878826	0.0244524	0.719294
other oil-based spread vs. never	spread	O_Bacteroidales_RNT	Sign concordance test	13	0.384615	NA	0.266846
other oil-based spread vs. never	spread	O_Bacteroidales_RNT	Unweighted regression	13	0.00207466	0.673387	0.997542
other oil-based spread vs. never	spread	O_Burkholderiales_RNT	Maximum likelihood	8	0.0104858	0.011436	0.359191
other oil-based spread vs. never	spread	O_Burkholderiales_RNT	MR Egger	8	0.0285275	0.0445793	0.545864
other oil-based spread vs. never	spread	O_Burkholderiales_RNT	MR Egger (bootstrap)	8	-0.0127818	0.0394341	0.37
other oil-based spread vs. never	spread	O_Burkholderiales_RNT	Simple median	8	0.0152394	0.0150842	0.312357
other oil-based spread vs. never	spread	O_Burkholderiales_RNT	Weighted median	8	0.0126903	0.0156429	0.417222
other oil-based spread vs. never	spread	O_Burkholderiales_RNT	Penalised weighted median	8	0.0140652	0.0163283	0.389018
other oil-based spread vs. never	spread	O_Burkholderiales_RNT	Inverse variance weighted	8	0.00946312	0.0176006	0.590813
other oil-based spread vs. never	spread	O_Burkholderiales_RNT	IVW radial	8	0.00946559	0.0176026	0.590759
other oil-based spread vs. never	spread	O_Burkholderiales_RNT	Inverse variance weighted (multiplicative random effects)	8	0.00946312	0.0176006	0.590813
other oil-based spread vs. never	spread	O_Burkholderiales_RNT	Inverse variance weighted (fixed effects)	8	0.00946312	0.0108483	0.383035
other oil-based spread vs. never	spread	O_Burkholderiales_RNT	Simple mode	8	0.0165424	0.0239634	0.512224
other oil-based spread vs. never	spread	O_Burkholderiales_RNT	Weighted mode	8	0.0146967	0.0205824	0.498314
other oil-based spread vs. never	spread	O_Burkholderiales_RNT	Weighted mode (NOME)	8	0.0146967	0.0232704	0.547736
other oil-based spread vs. never	spread	O_Burkholderiales_RNT	Simple mode (NOME)	8	0.0165424	0.0257282	0.540725
other oil-based spread vs. never	spread	O_Burkholderiales_RNT	Robust adjusted profile score (RAPS)	8	0.0137745	0.0147888	0.351637
other oil-based spread vs. never	spread	O_Burkholderiales_RNT	Sign concordance test	8	0.5	NA	0.289062
other oil-based spread vs. never	spread	O_Burkholderiales_RNT	Unweighted regression	8	0.0206388	1.08621	0.984841
other oil-based spread vs. never	spread	O_Clostridiales_RNT	Maximum likelihood	15	-0.00218695	0.00760828	0.773773
other oil-based spread vs. never	spread	O_Clostridiales_RNT	MR Egger	15	-0.0033279	0.0147178	0.824629
other oil-based spread vs. never	spread	O_Clostridiales_RNT	MR Egger (bootstrap)	15	0.00813813	0.0233493	0.359
other oil-based spread vs. never	spread	O_Clostridiales_RNT	Simple median	15	0.000866359	0.0104867	0.934158
other oil-based spread vs. never	spread	O_Clostridiales_RNT	Weighted median	15	0.00207593	0.0103747	0.841405
other oil-based spread vs. never	spread	O_Clostridiales_RNT	Penalised weighted median	15	0.00207593	0.0100976	0.837114
other oil-based spread vs. never	spread	O_Clostridiales_RNT	Inverse variance weighted	15	-0.00213905	0.00746462	0.77445
other oil-based spread vs. never	spread	O_Clostridiales_RNT	IVW radial	15	-0.00213946	0.00690649	0.756731
other oil-based spread vs. never	spread	O_Clostridiales_RNT	Inverse variance weighted (multiplicative random effects)	15	-0.00213905	0.00690641	0.756774
other oil-based spread vs. never	spread	O_Clostridiales_RNT	Inverse variance weighted (fixed effects)	15	-0.00213905	0.00746462	0.77445
other oil-based spread vs. never	spread	O_Clostridiales_RNT	Simple mode	15	0.0148828	0.0163097	0.376946
other oil-based spread vs. never	spread	O_Clostridiales_RNT	Weighted mode	15	0.0142542	0.0162111	0.394087
other oil-based spread vs. never	spread	O_Clostridiales_RNT	Weighted mode (NOME)	15	0.0145685	0.0175181	0.419578
other oil-based spread vs. never	spread	O_Clostridiales_RNT	Simple mode (NOME)	15	0.0148828	0.0171681	0.400618
other oil-based spread vs. never	spread	O_Clostridiales_RNT	Robust adjusted profile score (RAPS)	15	-0.00109152	0.00809397	0.892726
other oil-based spread vs. never	spread	O_Clostridiales_RNT	Sign concordance test	15	0.0666667	NA	1
other oil-based spread vs. never	spread	O_Clostridiales_RNT	Unweighted regression	15	-0.000548814	0.552921	0.999208
other oil-based spread vs. never	spread	O_Lactobacillales_RNT	Maximum likelihood	10	-0.00964588	0.00957089	0.313533
other oil-based spread vs. never	spread	O_Lactobacillales_RNT	MR Egger	10	0.00820444	0.024015	0.741423
other oil-based spread vs. never	spread	O_Lactobacillales_RNT	MR Egger (bootstrap)	10	-0.0201636	0.0208103	0.167
other oil-based spread vs. never	spread	O_Lactobacillales_RNT	Simple median	10	-0.007419	0.0124173	0.550193
other oil-based spread vs. never	spread	O_Lactobacillales_RNT	Weighted median	10	-0.00779023	0.0125971	0.536303
other oil-based spread vs. never	spread	O_Lactobacillales_RNT	Penalised weighted median	10	-0.00779023	0.0123195	0.527158
other oil-based spread vs. never	spread	O_Lactobacillales_RNT	Inverse variance weighted	10	-0.00954684	0.00942608	0.31115
other oil-based spread vs. never	spread	O_Lactobacillales_RNT	IVW radial	10	-0.00954953	0.00708812	0.177897
other oil-based spread vs. never	spread	O_Lactobacillales_RNT	Inverse variance weighted (multiplicative random effects)	10	-0.00954684	0.00708792	0.178007
other oil-based spread vs. never	spread	O_Lactobacillales_RNT	Inverse variance weighted (fixed effects)	10	-0.00954684	0.00942608	0.31115
other oil-based spread vs. never	spread	O_Lactobacillales_RNT	Simple mode	10	0.00298164	0.0206566	0.88841
other oil-based spread vs. never	spread	O_Lactobacillales_RNT	Weighted mode	10	0.000976334	0.0194629	0.961087
other oil-based spread vs. never	spread	O_Lactobacillales_RNT	Weighted mode (NOME)	10	0.000976334	0.0203865	0.962849
other oil-based spread vs. never	spread	O_Lactobacillales_RNT	Simple mode (NOME)	10	0.00298164	0.0212176	0.891339
other oil-based spread vs. never	spread	O_Lactobacillales_RNT	Robust adjusted profile score (RAPS)	10	-0.00976702	0.0102569	0.340975
other oil-based spread vs. never	spread	O_Lactobacillales_RNT	Sign concordance test	10	-0.2	NA	0.753906
other oil-based spread vs. never	spread	O_Lactobacillales_RNT	Unweighted regression	10	-0.00208773	0.947959	0.998243
other oil-based spread vs. never	spread	O_Rhodospirillales_RNT	Maximum likelihood	24	0.0100786	0.00488608	0.0391395
other oil-based spread vs. never	spread	O_Rhodospirillales_RNT	MR Egger	24	0.000850818	0.00892687	0.924932
other oil-based spread vs. never	spread	O_Rhodospirillales_RNT	MR Egger (bootstrap)	24	0.0242492	0.0173639	0.079
other oil-based spread vs. never	spread	O_Rhodospirillales_RNT	Simple median	24	0.0052234	0.00640453	0.414741
other oil-based spread vs. never	spread	O_Rhodospirillales_RNT	Weighted median	24	0.00511965	0.00667228	0.442902
other oil-based spread vs. never	spread	O_Rhodospirillales_RNT	Penalised weighted median	24	0.00455507	0.00647861	0.481998
other oil-based spread vs. never	spread	O_Rhodospirillales_RNT	Inverse variance weighted	24	0.0100016	0.00480082	0.0372227
other oil-based spread vs. never	spread	O_Rhodospirillales_RNT	IVW radial	24	0.00999883	0.0048032	0.0373697
other oil-based spread vs. never	spread	O_Rhodospirillales_RNT	Inverse variance weighted (multiplicative random effects)	24	0.0100016	0.00480082	0.0372227
other oil-based spread vs. never	spread	O_Rhodospirillales_RNT	Inverse variance weighted (fixed effects)	24	0.0100016	0.00476707	0.0358995
other oil-based spread vs. never	spread	O_Rhodospirillales_RNT	Simple mode	24	0.0019644	0.0101006	0.847505
other oil-based spread vs. never	spread	O_Rhodospirillales_RNT	Weighted mode	24	0.0019644	0.010696	0.855891
other oil-based spread vs. never	spread	O_Rhodospirillales_RNT	Weighted mode (NOME)	24	0.0019644	0.0113276	0.86384
other oil-based spread vs. never	spread	O_Rhodospirillales_RNT	Simple mode (NOME)	24	0.0019644	0.0121578	0.873051
other oil-based spread vs. never	spread	O_Rhodospirillales_RNT	Robust adjusted profile score (RAPS)	24	0.00916199	0.00516027	0.0758176
other oil-based spread vs. never	spread	O_Rhodospirillales_RNT	Sign concordance test	24	0.333333	NA	0.15159
other oil-based spread vs. never	spread	O_Rhodospirillales_RNT	Unweighted regression	24	0.00801098	0.3109	0.979443
other oil-based spread vs. never	spread	O_Selenomonadales_RNT	Maximum likelihood	20	-0.0122218	0.00716745	0.0881619
other oil-based spread vs. never	spread	O_Selenomonadales_RNT	MR Egger	20	0.0144474	0.0207676	0.495521
other oil-based spread vs. never	spread	O_Selenomonadales_RNT	MR Egger (bootstrap)	20	-0.0320938	0.0213804	0.067
other oil-based spread vs. never	spread	O_Selenomonadales_RNT	Simple median	20	-0.0175922	0.010671	0.0992284
other oil-based spread vs. never	spread	O_Selenomonadales_RNT	Weighted median	20	-0.00189373	0.0109987	0.863298
other oil-based spread vs. never	spread	O_Selenomonadales_RNT	Penalised weighted median	20	0.0020658	0.0111004	0.852365
other oil-based spread vs. never	spread	O_Selenomonadales_RNT	Inverse variance weighted	20	-0.0116025	0.00925149	0.209796
other oil-based spread vs. never	spread	O_Selenomonadales_RNT	IVW radial	20	-0.0116275	0.00925433	0.208958
other oil-based spread vs. never	spread	O_Selenomonadales_RNT	Inverse variance weighted (multiplicative random effects)	20	-0.0116025	0.00925149	0.209796
other oil-based spread vs. never	spread	O_Selenomonadales_RNT	Inverse variance weighted (fixed effects)	20	-0.0116025	0.00682001	0.0888958
other oil-based spread vs. never	spread	O_Selenomonadales_RNT	Simple mode	20	-0.0399669	0.0247133	0.122312
other oil-based spread vs. never	spread	O_Selenomonadales_RNT	Weighted mode	20	0.0146028	0.0208695	0.49258
other oil-based spread vs. never	spread	O_Selenomonadales_RNT	Weighted mode (NOME)	20	0.015728	0.0244932	0.528456
other oil-based spread vs. never	spread	O_Selenomonadales_RNT	Simple mode (NOME)	20	-0.0399669	0.0255668	0.1345
other oil-based spread vs. never	spread	O_Selenomonadales_RNT	Robust adjusted profile score (RAPS)	20	-0.0046405	0.0108188	0.667974
other oil-based spread vs. never	spread	O_Selenomonadales_RNT	Sign concordance test	20	-0.1	NA	0.823803
other oil-based spread vs. never	spread	O_Selenomonadales_RNT	Unweighted regression	20	-0.00540849	0.618332	0.993021
other oil-based spread vs. never	spread	P_Firmicutes_RNT	Maximum likelihood	15	0.0110462	0.00775189	0.154166
other oil-based spread vs. never	spread	P_Firmicutes_RNT	MR Egger	15	0.0219917	0.0179326	0.241816
other oil-based spread vs. never	spread	P_Firmicutes_RNT	MR Egger (bootstrap)	15	-0.00280544	0.0230548	0.448
other oil-based spread vs. never	spread	P_Firmicutes_RNT	Simple median	15	0.0163213	0.0111213	0.142222
other oil-based spread vs. never	spread	P_Firmicutes_RNT	Weighted median	15	0.011045	0.0109299	0.312242
other oil-based spread vs. never	spread	P_Firmicutes_RNT	Penalised weighted median	15	0.011235	0.0105449	0.286674
other oil-based spread vs. never	spread	P_Firmicutes_RNT	Inverse variance weighted	15	0.0104797	0.00907408	0.24813
other oil-based spread vs. never	spread	P_Firmicutes_RNT	IVW radial	15	0.010479	0.00908252	0.2486
other oil-based spread vs. never	spread	P_Firmicutes_RNT	Inverse variance weighted (multiplicative random effects)	15	0.0104797	0.00907408	0.24813
other oil-based spread vs. never	spread	P_Firmicutes_RNT	Inverse variance weighted (fixed effects)	15	0.0104797	0.00751794	0.16333
other oil-based spread vs. never	spread	P_Firmicutes_RNT	Simple mode	15	0.0225889	0.0173212	0.213229
other oil-based spread vs. never	spread	P_Firmicutes_RNT	Weighted mode	15	0.0127047	0.0156579	0.430722
other oil-based spread vs. never	spread	P_Firmicutes_RNT	Weighted mode (NOME)	15	0.0141167	0.0161242	0.396075
other oil-based spread vs. never	spread	P_Firmicutes_RNT	Simple mode (NOME)	15	0.0225889	0.0179633	0.229144
other oil-based spread vs. never	spread	P_Firmicutes_RNT	Robust adjusted profile score (RAPS)	15	0.0121572	0.0083744	0.146582
other oil-based spread vs. never	spread	P_Firmicutes_RNT	Sign concordance test	15	0.333333	NA	0.301758
other oil-based spread vs. never	spread	P_Firmicutes_RNT	Unweighted regression	15	0.0150909	0.551378	0.978165
other oil-based spread vs. never	spread	P_Lentisphaerae_RNT	Maximum likelihood	16	0.00112446	0.00508292	0.824918
other oil-based spread vs. never	spread	P_Lentisphaerae_RNT	MR Egger	16	-0.0114277	0.0091568	0.232499
other oil-based spread vs. never	spread	P_Lentisphaerae_RNT	MR Egger (bootstrap)	16	0.0214091	0.0146944	0.062
other oil-based spread vs. never	spread	P_Lentisphaerae_RNT	Simple median	16	0.00984245	0.0071964	0.171409
other oil-based spread vs. never	spread	P_Lentisphaerae_RNT	Weighted median	16	0.00357852	0.00721884	0.620093
other oil-based spread vs. never	spread	P_Lentisphaerae_RNT	Penalised weighted median	16	0.00519881	0.00711294	0.464843
other oil-based spread vs. never	spread	P_Lentisphaerae_RNT	Inverse variance weighted	16	0.00105452	0.00604041	0.861411
other oil-based spread vs. never	spread	P_Lentisphaerae_RNT	IVW radial	16	0.00105476	0.0060405	0.861382
other oil-based spread vs. never	spread	P_Lentisphaerae_RNT	Inverse variance weighted (multiplicative random effects)	16	0.00105452	0.00604041	0.861411
other oil-based spread vs. never	spread	P_Lentisphaerae_RNT	Inverse variance weighted (fixed effects)	16	0.00105452	0.00491961	0.830273
other oil-based spread vs. never	spread	P_Lentisphaerae_RNT	Simple mode	16	0.0174786	0.012412	0.17946
other oil-based spread vs. never	spread	P_Lentisphaerae_RNT	Weighted mode	16	0.00231344	0.0115512	0.843954
other oil-based spread vs. never	spread	P_Lentisphaerae_RNT	Weighted mode (NOME)	16	0.0139789	0.0116855	0.250162
other oil-based spread vs. never	spread	P_Lentisphaerae_RNT	Simple mode (NOME)	16	0.0174786	0.0123816	0.178459
other oil-based spread vs. never	spread	P_Lentisphaerae_RNT	Robust adjusted profile score (RAPS)	16	-0.00152475	0.00684009	0.823602
other oil-based spread vs. never	spread	P_Lentisphaerae_RNT	Sign concordance test	16	0.25	NA	0.454498
other oil-based spread vs. never	spread	P_Lentisphaerae_RNT	Unweighted regression	16	-0.00789121	0.300556	0.979054
other oil-based spread vs. never	spread	P_Proteobacteria_RNT	Maximum likelihood	10	-0.00261713	0.0101728	0.796973
other oil-based spread vs. never	spread	P_Proteobacteria_RNT	MR Egger	10	0.0496104	0.0205404	0.0421609
other oil-based spread vs. never	spread	P_Proteobacteria_RNT	MR Egger (bootstrap)	10	-0.0587883	0.0281807	0.011
other oil-based spread vs. never	spread	P_Proteobacteria_RNT	Simple median	10	-0.00451752	0.014654	0.757869
other oil-based spread vs. never	spread	P_Proteobacteria_RNT	Weighted median	10	-0.00189798	0.0136168	0.889146
other oil-based spread vs. never	spread	P_Proteobacteria_RNT	Penalised weighted median	10	-0.00360733	0.013916	0.795464
other oil-based spread vs. never	spread	P_Proteobacteria_RNT	Inverse variance weighted	10	-0.00244736	0.0134118	0.855208
other oil-based spread vs. never	spread	P_Proteobacteria_RNT	IVW radial	10	-0.00244764	0.0134121	0.855194
other oil-based spread vs. never	spread	P_Proteobacteria_RNT	Inverse variance weighted (multiplicative random effects)	10	-0.00244736	0.0134118	0.855208
other oil-based spread vs. never	spread	P_Proteobacteria_RNT	Inverse variance weighted (fixed effects)	10	-0.00244736	0.00981122	0.803017
other oil-based spread vs. never	spread	P_Proteobacteria_RNT	Simple mode	10	0.002286	0.022221	0.920317
other oil-based spread vs. never	spread	P_Proteobacteria_RNT	Weighted mode	10	0.00401849	0.0203876	0.848125
other oil-based spread vs. never	spread	P_Proteobacteria_RNT	Weighted mode (NOME)	10	0.00401849	0.020995	0.852459
other oil-based spread vs. never	spread	P_Proteobacteria_RNT	Simple mode (NOME)	10	0.002286	0.0230399	0.923139
other oil-based spread vs. never	spread	P_Proteobacteria_RNT	Robust adjusted profile score (RAPS)	10	0.000114536	0.0120898	0.992441
other oil-based spread vs. never	spread	P_Proteobacteria_RNT	Sign concordance test	10	0	NA	1
other oil-based spread vs. never	spread	P_Proteobacteria_RNT	Unweighted regression	10	0.0303604	0.862431	0.971918
tub margarine spreads vs. any other	spread	C_Actinobacteria_RNT	Maximum likelihood	16	-0.00313166	0.00251715	0.213451
tub margarine spreads vs. any other	spread	C_Actinobacteria_RNT	MR Egger	16	0.00147665	0.00541435	0.789043
tub margarine spreads vs. any other	spread	C_Actinobacteria_RNT	MR Egger (bootstrap)	16	-0.00716249	0.00605319	0.108
tub margarine spreads vs. any other	spread	C_Actinobacteria_RNT	Simple median	16	-0.00441145	0.003255	0.175327
tub margarine spreads vs. any other	spread	C_Actinobacteria_RNT	Weighted median	16	-0.00384027	0.00342079	0.261597
tub margarine spreads vs. any other	spread	C_Actinobacteria_RNT	Penalised weighted median	16	-0.00384027	0.00341353	0.260584
tub margarine spreads vs. any other	spread	C_Actinobacteria_RNT	Inverse variance weighted	16	-0.00307102	0.00246605	0.213015
tub margarine spreads vs. any other	spread	C_Actinobacteria_RNT	IVW radial	16	-0.00307253	0.00221191	0.164808
tub margarine spreads vs. any other	spread	C_Actinobacteria_RNT	Inverse variance weighted (multiplicative random effects)	16	-0.00307102	0.00221212	0.165055
tub margarine spreads vs. any other	spread	C_Actinobacteria_RNT	Inverse variance weighted (fixed effects)	16	-0.00307102	0.00246605	0.213015
tub margarine spreads vs. any other	spread	C_Actinobacteria_RNT	Simple mode	16	-0.00516123	0.00602759	0.405321
tub margarine spreads vs. any other	spread	C_Actinobacteria_RNT	Weighted mode	16	-0.00442805	0.00626095	0.490255
tub margarine spreads vs. any other	spread	C_Actinobacteria_RNT	Weighted mode (NOME)	16	-0.00463753	0.00658641	0.492154
tub margarine spreads vs. any other	spread	C_Actinobacteria_RNT	Simple mode (NOME)	16	-0.00516123	0.00647945	0.438136
tub margarine spreads vs. any other	spread	C_Actinobacteria_RNT	Robust adjusted profile score (RAPS)	16	-0.0036067	0.0026848	0.17915
tub margarine spreads vs. any other	spread	C_Actinobacteria_RNT	Sign concordance test	16	-0.375	NA	0.210114
tub margarine spreads vs. any other	spread	C_Actinobacteria_RNT	Unweighted regression	16	-0.00129879	0.697805	0.998515
tub margarine spreads vs. any other	spread	C_Alphaproteobacteria_RNT	Maximum likelihood	24	0.000280811	0.00153953	0.855268
tub margarine spreads vs. any other	spread	C_Alphaproteobacteria_RNT	MR Egger	24	0.00034833	0.00341328	0.91964
tub margarine spreads vs. any other	spread	C_Alphaproteobacteria_RNT	MR Egger (bootstrap)	24	0.000558764	0.00452725	0.443
tub margarine spreads vs. any other	spread	C_Alphaproteobacteria_RNT	Simple median	24	0.000858912	0.00209482	0.681794
tub margarine spreads vs. any other	spread	C_Alphaproteobacteria_RNT	Weighted median	24	0.000830766	0.00220296	0.706089
tub margarine spreads vs. any other	spread	C_Alphaproteobacteria_RNT	Penalised weighted median	24	0.000842487	0.00223542	0.706262
tub margarine spreads vs. any other	spread	C_Alphaproteobacteria_RNT	Inverse variance weighted	24	0.000268557	0.00166342	0.87174
tub margarine spreads vs. any other	spread	C_Alphaproteobacteria_RNT	IVW radial	24	0.000268556	0.00166343	0.871742
tub margarine spreads vs. any other	spread	C_Alphaproteobacteria_RNT	Inverse variance weighted (multiplicative random effects)	24	0.000268557	0.00166342	0.87174
tub margarine spreads vs. any other	spread	C_Alphaproteobacteria_RNT	Inverse variance weighted (fixed effects)	24	0.000268557	0.00150078	0.857981
tub margarine spreads vs. any other	spread	C_Alphaproteobacteria_RNT	Simple mode	24	0.00206726	0.00412231	0.620799
tub margarine spreads vs. any other	spread	C_Alphaproteobacteria_RNT	Weighted mode	24	0.00151058	0.00379014	0.693896
tub margarine spreads vs. any other	spread	C_Alphaproteobacteria_RNT	Weighted mode (NOME)	24	0.00162192	0.00405962	0.693192
tub margarine spreads vs. any other	spread	C_Alphaproteobacteria_RNT	Simple mode (NOME)	24	0.00206726	0.00440758	0.643467
tub margarine spreads vs. any other	spread	C_Alphaproteobacteria_RNT	Robust adjusted profile score (RAPS)	24	0.000793296	0.00168848	0.638478
tub margarine spreads vs. any other	spread	C_Alphaproteobacteria_RNT	Sign concordance test	24	0.25	NA	0.307456
tub margarine spreads vs. any other	spread	C_Alphaproteobacteria_RNT	Unweighted regression	24	-0.000219593	0.339661	0.999484
tub margarine spreads vs. any other	spread	C_Deltaproteobacteria_RNT	Maximum likelihood	15	0.000762093	0.0022333	0.732922
tub margarine spreads vs. any other	spread	C_Deltaproteobacteria_RNT	MR Egger	15	0.00483054	0.00526598	0.375685
tub margarine spreads vs. any other	spread	C_Deltaproteobacteria_RNT	MR Egger (bootstrap)	15	-0.0149582	0.00895916	0.046
tub margarine spreads vs. any other	spread	C_Deltaproteobacteria_RNT	Simple median	15	0.00240985	0.0033452	0.471286
tub margarine spreads vs. any other	spread	C_Deltaproteobacteria_RNT	Weighted median	15	0.00074598	0.00315303	0.812974
tub margarine spreads vs. any other	spread	C_Deltaproteobacteria_RNT	Penalised weighted median	15	0.000706334	0.00315425	0.822811
tub margarine spreads vs. any other	spread	C_Deltaproteobacteria_RNT	Inverse variance weighted	15	0.00073731	0.00279331	0.791814
tub margarine spreads vs. any other	spread	C_Deltaproteobacteria_RNT	IVW radial	15	0.000738033	0.00279341	0.791622
tub margarine spreads vs. any other	spread	C_Deltaproteobacteria_RNT	Inverse variance weighted (multiplicative random effects)	15	0.00073731	0.00279331	0.791814
tub margarine spreads vs. any other	spread	C_Deltaproteobacteria_RNT	Inverse variance weighted (fixed effects)	15	0.00073731	0.00215286	0.73199
tub margarine spreads vs. any other	spread	C_Deltaproteobacteria_RNT	Simple mode	15	0.00356362	0.00614022	0.570887
tub margarine spreads vs. any other	spread	C_Deltaproteobacteria_RNT	Weighted mode	15	-0.000410885	0.0053034	0.939341
tub margarine spreads vs. any other	spread	C_Deltaproteobacteria_RNT	Weighted mode (NOME)	15	-0.0019723	0.00554599	0.727422
tub margarine spreads vs. any other	spread	C_Deltaproteobacteria_RNT	Simple mode (NOME)	15	0.00356362	0.00653088	0.59389
tub margarine spreads vs. any other	spread	C_Deltaproteobacteria_RNT	Robust adjusted profile score (RAPS)	15	0.00148044	0.00303391	0.625575
tub margarine spreads vs. any other	spread	C_Deltaproteobacteria_RNT	Sign concordance test	15	0.0666667	NA	1
tub margarine spreads vs. any other	spread	C_Deltaproteobacteria_RNT	Unweighted regression	15	0.00253384	0.46066	0.995611
tub margarine spreads vs. any other	spread	C_Gammaproteobacteria_RNT	Maximum likelihood	11	0.00168078	0.00240281	0.484236
tub margarine spreads vs. any other	spread	C_Gammaproteobacteria_RNT	MR Egger	11	0.000469376	0.00524251	0.930619
tub margarine spreads vs. any other	spread	C_Gammaproteobacteria_RNT	MR Egger (bootstrap)	11	0.00403073	0.00930981	0.33
tub margarine spreads vs. any other	spread	C_Gammaproteobacteria_RNT	Simple median	11	0.00192111	0.00343936	0.576458
tub margarine spreads vs. any other	spread	C_Gammaproteobacteria_RNT	Weighted median	11	0.00192715	0.00326407	0.554914
tub margarine spreads vs. any other	spread	C_Gammaproteobacteria_RNT	Penalised weighted median	11	0.00192715	0.00308747	0.532507
tub margarine spreads vs. any other	spread	C_Gammaproteobacteria_RNT	Inverse variance weighted	11	0.00161686	0.00237436	0.495893
tub margarine spreads vs. any other	spread	C_Gammaproteobacteria_RNT	IVW radial	11	0.00161574	0.00237496	0.4963
tub margarine spreads vs. any other	spread	C_Gammaproteobacteria_RNT	Inverse variance weighted (multiplicative random effects)	11	0.00161686	0.00237436	0.495893
tub margarine spreads vs. any other	spread	C_Gammaproteobacteria_RNT	Inverse variance weighted (fixed effects)	11	0.00161686	0.00236107	0.49347
tub margarine spreads vs. any other	spread	C_Gammaproteobacteria_RNT	Simple mode	11	0.00147405	0.00527871	0.785747
tub margarine spreads vs. any other	spread	C_Gammaproteobacteria_RNT	Weighted mode	11	0.00199715	0.00474332	0.682629
tub margarine spreads vs. any other	spread	C_Gammaproteobacteria_RNT	Weighted mode (NOME)	11	0.00210176	0.00441077	0.643953
tub margarine spreads vs. any other	spread	C_Gammaproteobacteria_RNT	Simple mode (NOME)	11	0.00147405	0.00503746	0.775795
tub margarine spreads vs. any other	spread	C_Gammaproteobacteria_RNT	Robust adjusted profile score (RAPS)	11	0.00198337	0.00255593	0.437756
tub margarine spreads vs. any other	spread	C_Gammaproteobacteria_RNT	Sign concordance test	11	0.454545	NA	0.226562
tub margarine spreads vs. any other	spread	C_Gammaproteobacteria_RNT	Unweighted regression	11	0.00135438	0.547091	0.998025
tub margarine spreads vs. any other	spread	Div_Chao1_RNT	Maximum likelihood	16	0.00279188	0.00231402	0.227623
tub margarine spreads vs. any other	spread	Div_Chao1_RNT	MR Egger	16	0.00199576	0.00634313	0.757681
tub margarine spreads vs. any other	spread	Div_Chao1_RNT	MR Egger (bootstrap)	16	0.000427558	0.00720067	0.481
tub margarine spreads vs. any other	spread	Div_Chao1_RNT	Simple median	16	0.00253996	0.00299786	0.396851
tub margarine spreads vs. any other	spread	Div_Chao1_RNT	Weighted median	16	0.00258551	0.0032273	0.423052
tub margarine spreads vs. any other	spread	Div_Chao1_RNT	Penalised weighted median	16	0.00258551	0.0030455	0.395903
tub margarine spreads vs. any other	spread	Div_Chao1_RNT	Inverse variance weighted	16	0.00272417	0.00227266	0.230656
tub margarine spreads vs. any other	spread	Div_Chao1_RNT	IVW radial	16	0.00272364	0.00191396	0.154724
tub margarine spreads vs. any other	spread	Div_Chao1_RNT	Inverse variance weighted (multiplicative random effects)	16	0.00272417	0.00191378	0.154605
tub margarine spreads vs. any other	spread	Div_Chao1_RNT	Inverse variance weighted (fixed effects)	16	0.00272417	0.00227266	0.230656
tub margarine spreads vs. any other	spread	Div_Chao1_RNT	Simple mode	16	0.00201074	0.00553579	0.721504
tub margarine spreads vs. any other	spread	Div_Chao1_RNT	Weighted mode	16	0.0021972	0.00528864	0.68369
tub margarine spreads vs. any other	spread	Div_Chao1_RNT	Weighted mode (NOME)	16	0.00238366	0.0057333	0.683475
tub margarine spreads vs. any other	spread	Div_Chao1_RNT	Simple mode (NOME)	16	0.00201074	0.00556869	0.723075
tub margarine spreads vs. any other	spread	Div_Chao1_RNT	Robust adjusted profile score (RAPS)	16	0.0028198	0.00246759	0.253149
tub margarine spreads vs. any other	spread	Div_Chao1_RNT	Sign concordance test	16	0.25	NA	0.454498
tub margarine spreads vs. any other	spread	Div_Chao1_RNT	Unweighted regression	16	0.00188219	0.534589	0.997191
tub margarine spreads vs. any other	spread	Div_NumberGenera_RNT	Maximum likelihood	13	0.00204188	0.00254823	0.422963
tub margarine spreads vs. any other	spread	Div_NumberGenera_RNT	MR Egger	13	-0.00101313	0.00532916	0.852685
tub margarine spreads vs. any other	spread	Div_NumberGenera_RNT	MR Egger (bootstrap)	13	0.00537541	0.0075991	0.236
tub margarine spreads vs. any other	spread	Div_NumberGenera_RNT	Simple median	13	0.00213837	0.00349015	0.540084
tub margarine spreads vs. any other	spread	Div_NumberGenera_RNT	Weighted median	13	0.00213403	0.00344079	0.535116
tub margarine spreads vs. any other	spread	Div_NumberGenera_RNT	Penalised weighted median	13	0.00213403	0.00342796	0.533589
tub margarine spreads vs. any other	spread	Div_NumberGenera_RNT	Inverse variance weighted	13	0.00199509	0.00251253	0.427162
tub margarine spreads vs. any other	spread	Div_NumberGenera_RNT	IVW radial	13	0.00199496	0.00192835	0.300883
tub margarine spreads vs. any other	spread	Div_NumberGenera_RNT	Inverse variance weighted (multiplicative random effects)	13	0.00199509	0.00192826	0.300826
tub margarine spreads vs. any other	spread	Div_NumberGenera_RNT	Inverse variance weighted (fixed effects)	13	0.00199509	0.00251253	0.427162
tub margarine spreads vs. any other	spread	Div_NumberGenera_RNT	Simple mode	13	0.00173781	0.00539694	0.752993
tub margarine spreads vs. any other	spread	Div_NumberGenera_RNT	Weighted mode	13	0.00182342	0.00540721	0.741776
tub margarine spreads vs. any other	spread	Div_NumberGenera_RNT	Weighted mode (NOME)	13	0.00190903	0.00565966	0.741715
tub margarine spreads vs. any other	spread	Div_NumberGenera_RNT	Simple mode (NOME)	13	0.00173781	0.005873	0.772366
tub margarine spreads vs. any other	spread	Div_NumberGenera_RNT	Robust adjusted profile score (RAPS)	13	0.00188638	0.00272596	0.488935
tub margarine spreads vs. any other	spread	Div_NumberGenera_RNT	Sign concordance test	13	0.230769	NA	0.581055
tub margarine spreads vs. any other	spread	Div_NumberGenera_RNT	Unweighted regression	13	0.000469158	0.606743	0.999383
tub margarine spreads vs. any other	spread	Div_Shannon_RNT	Maximum likelihood	11	0.00139289	0.0030622	0.649205
tub margarine spreads vs. any other	spread	Div_Shannon_RNT	MR Egger	11	-0.0018478	0.0107666	0.86753
tub margarine spreads vs. any other	spread	Div_Shannon_RNT	MR Egger (bootstrap)	11	0.00222231	0.00945944	0.42
tub margarine spreads vs. any other	spread	Div_Shannon_RNT	Simple median	11	-0.00172183	0.0042449	0.68502
tub margarine spreads vs. any other	spread	Div_Shannon_RNT	Weighted median	11	-0.00179723	0.00422617	0.670646
tub margarine spreads vs. any other	spread	Div_Shannon_RNT	Penalised weighted median	11	-0.00208087	0.00402335	0.605017
tub margarine spreads vs. any other	spread	Div_Shannon_RNT	Inverse variance weighted	11	0.00133683	0.00340271	0.694413
tub margarine spreads vs. any other	spread	Div_Shannon_RNT	IVW radial	11	0.00133663	0.00340275	0.694461
tub margarine spreads vs. any other	spread	Div_Shannon_RNT	Inverse variance weighted (multiplicative random effects)	11	0.00133683	0.00340271	0.694413
tub margarine spreads vs. any other	spread	Div_Shannon_RNT	Inverse variance weighted (fixed effects)	11	0.00133683	0.00297568	0.653249
tub margarine spreads vs. any other	spread	Div_Shannon_RNT	Simple mode	11	-0.00239179	0.00642494	0.717463
tub margarine spreads vs. any other	spread	Div_Shannon_RNT	Weighted mode	11	-0.00228732	0.00545186	0.683686
tub margarine spreads vs. any other	spread	Div_Shannon_RNT	Weighted mode (NOME)	11	-0.00228732	0.00619615	0.719711
tub margarine spreads vs. any other	spread	Div_Shannon_RNT	Simple mode (NOME)	11	-0.00239179	0.00590261	0.693857
tub margarine spreads vs. any other	spread	Div_Shannon_RNT	Robust adjusted profile score (RAPS)	11	3.83403e-06	0.00318809	0.99904
tub margarine spreads vs. any other	spread	Div_Shannon_RNT	Sign concordance test	11	-0.454545	NA	0.226562
tub margarine spreads vs. any other	spread	Div_Shannon_RNT	Unweighted regression	11	-0.000473393	0.990232	0.999619
tub margarine spreads vs. any other	spread	F_Acidaminococcaceae_RNT	Maximum likelihood	18	0.0023992	0.00188354	0.202745
tub margarine spreads vs. any other	spread	F_Acidaminococcaceae_RNT	MR Egger	18	0.00224244	0.0040026	0.583072
tub margarine spreads vs. any other	spread	F_Acidaminococcaceae_RNT	MR Egger (bootstrap)	18	0.000245581	0.00548825	0.506
tub margarine spreads vs. any other	spread	F_Acidaminococcaceae_RNT	Simple median	18	0.00173662	0.00263078	0.509179
tub margarine spreads vs. any other	spread	F_Acidaminococcaceae_RNT	Weighted median	18	0.00163372	0.00270163	0.545368
tub margarine spreads vs. any other	spread	F_Acidaminococcaceae_RNT	Penalised weighted median	18	0.00163372	0.00275188	0.55273
tub margarine spreads vs. any other	spread	F_Acidaminococcaceae_RNT	Inverse variance weighted	18	0.002313	0.0019569	0.237216
tub margarine spreads vs. any other	spread	F_Acidaminococcaceae_RNT	IVW radial	18	0.00231023	0.0019568	0.237757
tub margarine spreads vs. any other	spread	F_Acidaminococcaceae_RNT	Inverse variance weighted (multiplicative random effects)	18	0.002313	0.0019569	0.237216
tub margarine spreads vs. any other	spread	F_Acidaminococcaceae_RNT	Inverse variance weighted (fixed effects)	18	0.002313	0.00183412	0.207273
tub margarine spreads vs. any other	spread	F_Acidaminococcaceae_RNT	Simple mode	18	0.0013633	0.00531755	0.800736
tub margarine spreads vs. any other	spread	F_Acidaminococcaceae_RNT	Weighted mode	18	0.000870683	0.00474517	0.856586
tub margarine spreads vs. any other	spread	F_Acidaminococcaceae_RNT	Weighted mode (NOME)	18	0.000969207	0.005289	0.85677
tub margarine spreads vs. any other	spread	F_Acidaminococcaceae_RNT	Simple mode (NOME)	18	0.0013633	0.00540652	0.803941
tub margarine spreads vs. any other	spread	F_Acidaminococcaceae_RNT	Robust adjusted profile score (RAPS)	18	0.0025082	0.00213945	0.241054
tub margarine spreads vs. any other	spread	F_Acidaminococcaceae_RNT	Sign concordance test	18	0.333333	NA	0.237885
tub margarine spreads vs. any other	spread	F_Acidaminococcaceae_RNT	Unweighted regression	18	-0.000109015	0.438864	0.999802
tub margarine spreads vs. any other	spread	F_Coriobacteriaceae_RNT	Maximum likelihood	16	0.000832601	0.00242037	0.730848
tub margarine spreads vs. any other	spread	F_Coriobacteriaceae_RNT	MR Egger	16	0.00437173	0.00700128	0.542396
tub margarine spreads vs. any other	spread	F_Coriobacteriaceae_RNT	MR Egger (bootstrap)	16	-0.00489781	0.00805413	0.262
tub margarine spreads vs. any other	spread	F_Coriobacteriaceae_RNT	Simple median	16	0.00185305	0.00332698	0.577545
tub margarine spreads vs. any other	spread	F_Coriobacteriaceae_RNT	Weighted median	16	-0.000720219	0.00345138	0.834702
tub margarine spreads vs. any other	spread	F_Coriobacteriaceae_RNT	Penalised weighted median	16	-0.000764998	0.0034617	0.825101
tub margarine spreads vs. any other	spread	F_Coriobacteriaceae_RNT	Inverse variance weighted	16	0.000792	0.00256126	0.757152
tub margarine spreads vs. any other	spread	F_Coriobacteriaceae_RNT	IVW radial	16	0.000791998	0.00256129	0.757155
tub margarine spreads vs. any other	spread	F_Coriobacteriaceae_RNT	Inverse variance weighted (multiplicative random effects)	16	0.000792	0.00256126	0.757152
tub margarine spreads vs. any other	spread	F_Coriobacteriaceae_RNT	Inverse variance weighted (fixed effects)	16	0.000792	0.00235908	0.737079
tub margarine spreads vs. any other	spread	F_Coriobacteriaceae_RNT	Simple mode	16	0.00277885	0.00680954	0.688979
tub margarine spreads vs. any other	spread	F_Coriobacteriaceae_RNT	Weighted mode	16	5.9597e-05	0.00619759	0.992454
tub margarine spreads vs. any other	spread	F_Coriobacteriaceae_RNT	Weighted mode (NOME)	16	0.00019556	0.00657408	0.976661
tub margarine spreads vs. any other	spread	F_Coriobacteriaceae_RNT	Simple mode (NOME)	16	0.00277885	0.00717059	0.703804
tub margarine spreads vs. any other	spread	F_Coriobacteriaceae_RNT	Robust adjusted profile score (RAPS)	16	0.000704437	0.00285416	0.805055
tub margarine spreads vs. any other	spread	F_Coriobacteriaceae_RNT	Sign concordance test	16	0	NA	1
tub margarine spreads vs. any other	spread	F_Coriobacteriaceae_RNT	Unweighted regression	16	0.00109501	0.78341	0.998885
tub margarine spreads vs. any other	spread	F_Desulfovibrionaceae_RNT	Maximum likelihood	17	0.00367903	0.00216553	0.0893363
tub margarine spreads vs. any other	spread	F_Desulfovibrionaceae_RNT	MR Egger	17	0.00185519	0.00467659	0.697178
tub margarine spreads vs. any other	spread	F_Desulfovibrionaceae_RNT	MR Egger (bootstrap)	17	0.00815156	0.00655666	0.102
tub margarine spreads vs. any other	spread	F_Desulfovibrionaceae_RNT	Simple median	17	0.00298855	0.00291696	0.30558
tub margarine spreads vs. any other	spread	F_Desulfovibrionaceae_RNT	Weighted median	17	0.00296167	0.00285625	0.299778
tub margarine spreads vs. any other	spread	F_Desulfovibrionaceae_RNT	Penalised weighted median	17	0.00296167	0.00299703	0.323053
tub margarine spreads vs. any other	spread	F_Desulfovibrionaceae_RNT	Inverse variance weighted	17	0.00362737	0.00213449	0.0892425
tub margarine spreads vs. any other	spread	F_Desulfovibrionaceae_RNT	IVW radial	17	0.00362807	0.00158216	0.0218415
tub margarine spreads vs. any other	spread	F_Desulfovibrionaceae_RNT	Inverse variance weighted (multiplicative random effects)	17	0.00362737	0.00158123	0.0217893
tub margarine spreads vs. any other	spread	F_Desulfovibrionaceae_RNT	Inverse variance weighted (fixed effects)	17	0.00362737	0.00213449	0.0892425
tub margarine spreads vs. any other	spread	F_Desulfovibrionaceae_RNT	Simple mode	17	0.00277547	0.00495029	0.58279
tub margarine spreads vs. any other	spread	F_Desulfovibrionaceae_RNT	Weighted mode	17	0.00321204	0.00472227	0.506108
tub margarine spreads vs. any other	spread	F_Desulfovibrionaceae_RNT	Weighted mode (NOME)	17	0.00338666	0.00469102	0.480747
tub margarine spreads vs. any other	spread	F_Desulfovibrionaceae_RNT	Simple mode (NOME)	17	0.00277547	0.00473665	0.566079
tub margarine spreads vs. any other	spread	F_Desulfovibrionaceae_RNT	Robust adjusted profile score (RAPS)	17	0.00370585	0.00233206	0.11204
tub margarine spreads vs. any other	spread	F_Desulfovibrionaceae_RNT	Sign concordance test	17	0.294118	NA	0.332306
tub margarine spreads vs. any other	spread	F_Desulfovibrionaceae_RNT	Unweighted regression	17	0.00415379	0.524532	0.993682
tub margarine spreads vs. any other	spread	F_Enterobacteriaceae_RNT	Maximum likelihood	10	0.00175822	0.00237968	0.459999
tub margarine spreads vs. any other	spread	F_Enterobacteriaceae_RNT	MR Egger	10	0.00561025	0.00538363	0.327834
tub margarine spreads vs. any other	spread	F_Enterobacteriaceae_RNT	MR Egger (bootstrap)	10	-0.000239117	0.0057915	0.485
tub margarine spreads vs. any other	spread	F_Enterobacteriaceae_RNT	Simple median	10	0.00161392	0.00311934	0.604883
tub margarine spreads vs. any other	spread	F_Enterobacteriaceae_RNT	Weighted median	10	0.0035854	0.00311466	0.249677
tub margarine spreads vs. any other	spread	F_Enterobacteriaceae_RNT	Penalised weighted median	10	0.00429922	0.00320268	0.179472
tub margarine spreads vs. any other	spread	F_Enterobacteriaceae_RNT	Inverse variance weighted	10	0.0016872	0.00235215	0.473188
tub margarine spreads vs. any other	spread	F_Enterobacteriaceae_RNT	IVW radial	10	0.0016853	0.00235272	0.473795
tub margarine spreads vs. any other	spread	F_Enterobacteriaceae_RNT	Inverse variance weighted (multiplicative random effects)	10	0.0016872	0.00235215	0.473188
tub margarine spreads vs. any other	spread	F_Enterobacteriaceae_RNT	Inverse variance weighted (fixed effects)	10	0.0016872	0.00233614	0.470159
tub margarine spreads vs. any other	spread	F_Enterobacteriaceae_RNT	Simple mode	10	-0.00104422	0.00510558	0.842494
tub margarine spreads vs. any other	spread	F_Enterobacteriaceae_RNT	Weighted mode	10	0.0042178	0.00445	0.367974
tub margarine spreads vs. any other	spread	F_Enterobacteriaceae_RNT	Weighted mode (NOME)	10	0.00430699	0.00464999	0.378491
tub margarine spreads vs. any other	spread	F_Enterobacteriaceae_RNT	Simple mode (NOME)	10	-0.00104422	0.00456623	0.824228
tub margarine spreads vs. any other	spread	F_Enterobacteriaceae_RNT	Robust adjusted profile score (RAPS)	10	0.00240545	0.00254224	0.34405
tub margarine spreads vs. any other	spread	F_Enterobacteriaceae_RNT	Sign concordance test	10	0	NA	1
tub margarine spreads vs. any other	spread	F_Enterobacteriaceae_RNT	Unweighted regression	10	0.00330813	0.68076	0.996123
tub margarine spreads vs. any other	spread	F_Enterococcaceae_RNT	Maximum likelihood	28	-0.000241753	0.00040969	0.555133
tub margarine spreads vs. any other	spread	F_Enterococcaceae_RNT	MR Egger	28	0.000318943	0.000644389	0.624789
tub margarine spreads vs. any other	spread	F_Enterococcaceae_RNT	MR Egger (bootstrap)	28	-0.00103949	0.00155759	0.256
tub margarine spreads vs. any other	spread	F_Enterococcaceae_RNT	Simple median	28	-0.00181723	0.000764637	0.0174737
tub margarine spreads vs. any other	spread	F_Enterococcaceae_RNT	Weighted median	28	-0.00021603	0.000593795	0.715999
tub margarine spreads vs. any other	spread	F_Enterococcaceae_RNT	Penalised weighted median	28	-0.000291631	0.00063802	0.647608
tub margarine spreads vs. any other	spread	F_Enterococcaceae_RNT	Inverse variance weighted	28	-0.000236258	0.000537838	0.660463
tub margarine spreads vs. any other	spread	F_Enterococcaceae_RNT	IVW radial	28	-0.000236362	0.000538024	0.660433
tub margarine spreads vs. any other	spread	F_Enterococcaceae_RNT	Inverse variance weighted (multiplicative random effects)	28	-0.000236258	0.000537838	0.660463
tub margarine spreads vs. any other	spread	F_Enterococcaceae_RNT	Inverse variance weighted (fixed effects)	28	-0.000236258	0.000399557	0.55432
tub margarine spreads vs. any other	spread	F_Enterococcaceae_RNT	Simple mode	28	-0.00153771	0.00100652	0.138204
tub margarine spreads vs. any other	spread	F_Enterococcaceae_RNT	Weighted mode	28	-0.000169408	0.000562127	0.765442
tub margarine spreads vs. any other	spread	F_Enterococcaceae_RNT	Weighted mode (NOME)	28	-0.000169408	0.000595461	0.778199
tub margarine spreads vs. any other	spread	F_Enterococcaceae_RNT	Simple mode (NOME)	28	-0.00153771	0.00103108	0.147459
tub margarine spreads vs. any other	spread	F_Enterococcaceae_RNT	Robust adjusted profile score (RAPS)	28	-0.000143913	0.000549623	0.793446
tub margarine spreads vs. any other	spread	F_Enterococcaceae_RNT	Sign concordance test	28	-0.214286	NA	0.344928
tub margarine spreads vs. any other	spread	F_Enterococcaceae_RNT	Unweighted regression	28	0.000181503	0.0635166	0.99772
tub margarine spreads vs. any other	spread	F_Erysipelotrichaceae_RNT	Maximum likelihood	16	0.000330644	0.00247275	0.893628
tub margarine spreads vs. any other	spread	F_Erysipelotrichaceae_RNT	MR Egger	16	0.00168741	0.00686016	0.809273
tub margarine spreads vs. any other	spread	F_Erysipelotrichaceae_RNT	MR Egger (bootstrap)	16	-0.000957924	0.0063439	0.461
tub margarine spreads vs. any other	spread	F_Erysipelotrichaceae_RNT	Simple median	16	0.00105802	0.00340843	0.756247
tub margarine spreads vs. any other	spread	F_Erysipelotrichaceae_RNT	Weighted median	16	0.000952226	0.003721	0.798024
tub margarine spreads vs. any other	spread	F_Erysipelotrichaceae_RNT	Penalised weighted median	16	0.000943964	0.00365024	0.795941
tub margarine spreads vs. any other	spread	F_Erysipelotrichaceae_RNT	Inverse variance weighted	16	0.000314874	0.00317836	0.921084
tub margarine spreads vs. any other	spread	F_Erysipelotrichaceae_RNT	IVW radial	16	0.000314899	0.00317837	0.921078
tub margarine spreads vs. any other	spread	F_Erysipelotrichaceae_RNT	Inverse variance weighted (multiplicative random effects)	16	0.000314874	0.00317836	0.921084
tub margarine spreads vs. any other	spread	F_Erysipelotrichaceae_RNT	Inverse variance weighted (fixed effects)	16	0.000314874	0.00238409	0.894926
tub margarine spreads vs. any other	spread	F_Erysipelotrichaceae_RNT	Simple mode	16	0.00646418	0.00665528	0.346808
tub margarine spreads vs. any other	spread	F_Erysipelotrichaceae_RNT	Weighted mode	16	0.00140807	0.0062559	0.824955
tub margarine spreads vs. any other	spread	F_Erysipelotrichaceae_RNT	Weighted mode (NOME)	16	0.00158242	0.00622776	0.802875
tub margarine spreads vs. any other	spread	F_Erysipelotrichaceae_RNT	Simple mode (NOME)	16	0.00646418	0.00746124	0.399934
tub margarine spreads vs. any other	spread	F_Erysipelotrichaceae_RNT	Robust adjusted profile score (RAPS)	16	5.69567e-05	0.00316172	0.985627
tub margarine spreads vs. any other	spread	F_Erysipelotrichaceae_RNT	Sign concordance test	16	0.125	NA	0.803619
tub margarine spreads vs. any other	spread	F_Erysipelotrichaceae_RNT	Unweighted regression	16	0.00434958	0.614702	0.994354
tub margarine spreads vs. any other	spread	F_Lachnospiraceae_RNT	Maximum likelihood	23	0.000458348	0.00202397	0.820844
tub margarine spreads vs. any other	spread	F_Lachnospiraceae_RNT	MR Egger	23	-0.00416964	0.00410705	0.321547
tub margarine spreads vs. any other	spread	F_Lachnospiraceae_RNT	MR Egger (bootstrap)	23	0.00577269	0.00505107	0.121
tub margarine spreads vs. any other	spread	F_Lachnospiraceae_RNT	Simple median	23	-0.000186449	0.00275354	0.946014
tub margarine spreads vs. any other	spread	F_Lachnospiraceae_RNT	Weighted median	23	8.11278e-05	0.00280504	0.976927
tub margarine spreads vs. any other	spread	F_Lachnospiraceae_RNT	Penalised weighted median	23	8.11278e-05	0.00260445	0.97515
tub margarine spreads vs. any other	spread	F_Lachnospiraceae_RNT	Inverse variance weighted	23	0.000448876	0.00200015	0.82243
tub margarine spreads vs. any other	spread	F_Lachnospiraceae_RNT	IVW radial	23	0.000448848	0.00144433	0.755979
tub margarine spreads vs. any other	spread	F_Lachnospiraceae_RNT	Inverse variance weighted (multiplicative random effects)	23	0.000448876	0.00144433	0.755964
tub margarine spreads vs. any other	spread	F_Lachnospiraceae_RNT	Inverse variance weighted (fixed effects)	23	0.000448876	0.00200015	0.82243
tub margarine spreads vs. any other	spread	F_Lachnospiraceae_RNT	Simple mode	23	-0.000203039	0.00491813	0.967442
tub margarine spreads vs. any other	spread	F_Lachnospiraceae_RNT	Weighted mode	23	0.000753477	0.00515223	0.885061
tub margarine spreads vs. any other	spread	F_Lachnospiraceae_RNT	Weighted mode (NOME)	23	0.000840433	0.00516608	0.872253
tub margarine spreads vs. any other	spread	F_Lachnospiraceae_RNT	Simple mode (NOME)	23	-0.000203039	0.00578357	0.972312
tub margarine spreads vs. any other	spread	F_Lachnospiraceae_RNT	Robust adjusted profile score (RAPS)	23	0.000471946	0.0021799	0.828599
tub margarine spreads vs. any other	spread	F_Lachnospiraceae_RNT	Sign concordance test	23	-0.0434783	NA	1
tub margarine spreads vs. any other	spread	F_Lachnospiraceae_RNT	Unweighted regression	23	-0.00241991	0.495357	0.996102
tub margarine spreads vs. any other	spread	F_Peptostreptococcaceae_RNT	Maximum likelihood	19	-0.00310744	0.00203249	0.126293
tub margarine spreads vs. any other	spread	F_Peptostreptococcaceae_RNT	MR Egger	19	-0.00537901	0.00467033	0.265368
tub margarine spreads vs. any other	spread	F_Peptostreptococcaceae_RNT	MR Egger (bootstrap)	19	0.00154452	0.0063109	0.402
tub margarine spreads vs. any other	spread	F_Peptostreptococcaceae_RNT	Simple median	19	-0.00139842	0.00291653	0.631596
tub margarine spreads vs. any other	spread	F_Peptostreptococcaceae_RNT	Weighted median	19	-0.00067644	0.00286869	0.813587
tub margarine spreads vs. any other	spread	F_Peptostreptococcaceae_RNT	Penalised weighted median	19	-0.000333896	0.00281986	0.905744
tub margarine spreads vs. any other	spread	F_Peptostreptococcaceae_RNT	Inverse variance weighted	19	-0.00302245	0.00219456	0.168436
tub margarine spreads vs. any other	spread	F_Peptostreptococcaceae_RNT	IVW radial	19	-0.00302237	0.00219461	0.168458
tub margarine spreads vs. any other	spread	F_Peptostreptococcaceae_RNT	Inverse variance weighted (multiplicative random effects)	19	-0.00302245	0.00219456	0.168436
tub margarine spreads vs. any other	spread	F_Peptostreptococcaceae_RNT	Inverse variance weighted (fixed effects)	19	-0.00302245	0.00196757	0.124506
tub margarine spreads vs. any other	spread	F_Peptostreptococcaceae_RNT	Simple mode	19	-4.38594e-05	0.00513634	0.993281
tub margarine spreads vs. any other	spread	F_Peptostreptococcaceae_RNT	Weighted mode	19	0.000481437	0.0052379	0.927782
tub margarine spreads vs. any other	spread	F_Peptostreptococcaceae_RNT	Weighted mode (NOME)	19	0.000350113	0.00509591	0.945982
tub margarine spreads vs. any other	spread	F_Peptostreptococcaceae_RNT	Simple mode (NOME)	19	-4.38594e-05	0.00572284	0.993969
tub margarine spreads vs. any other	spread	F_Peptostreptococcaceae_RNT	Robust adjusted profile score (RAPS)	19	-0.00300634	0.00236714	0.204074
tub margarine spreads vs. any other	spread	F_Peptostreptococcaceae_RNT	Sign concordance test	19	-0.157895	NA	0.647606
tub margarine spreads vs. any other	spread	F_Peptostreptococcaceae_RNT	Unweighted regression	19	-0.00456666	0.48858	0.992542
tub margarine spreads vs. any other	spread	F_Porphyromonadaceae_RNT	Maximum likelihood	16	-0.00291638	0.00255085	0.252916
tub margarine spreads vs. any other	spread	F_Porphyromonadaceae_RNT	MR Egger	16	-0.00655988	0.00759785	0.402474
tub margarine spreads vs. any other	spread	F_Porphyromonadaceae_RNT	MR Egger (bootstrap)	16	0.000371864	0.00778761	0.487
tub margarine spreads vs. any other	spread	F_Porphyromonadaceae_RNT	Simple median	16	-0.00166316	0.00383268	0.664331
tub margarine spreads vs. any other	spread	F_Porphyromonadaceae_RNT	Weighted median	16	-0.00159908	0.00377914	0.672199
tub margarine spreads vs. any other	spread	F_Porphyromonadaceae_RNT	Penalised weighted median	16	-0.00164557	0.00390678	0.673603
tub margarine spreads vs. any other	spread	F_Porphyromonadaceae_RNT	Inverse variance weighted	16	-0.00278534	0.00364467	0.444736
tub margarine spreads vs. any other	spread	F_Porphyromonadaceae_RNT	IVW radial	16	-0.00278254	0.00364499	0.445233
tub margarine spreads vs. any other	spread	F_Porphyromonadaceae_RNT	Inverse variance weighted (multiplicative random effects)	16	-0.00278534	0.00364467	0.444736
tub margarine spreads vs. any other	spread	F_Porphyromonadaceae_RNT	Inverse variance weighted (fixed effects)	16	-0.00278534	0.00243595	0.252861
tub margarine spreads vs. any other	spread	F_Porphyromonadaceae_RNT	Simple mode	16	0.000115321	0.00790551	0.988554
tub margarine spreads vs. any other	spread	F_Porphyromonadaceae_RNT	Weighted mode	16	-8.95467e-05	0.00706895	0.99006
tub margarine spreads vs. any other	spread	F_Porphyromonadaceae_RNT	Weighted mode (NOME)	16	-0.000499283	0.00766311	0.948912
tub margarine spreads vs. any other	spread	F_Porphyromonadaceae_RNT	Simple mode (NOME)	16	0.000115321	0.00724449	0.987509
tub margarine spreads vs. any other	spread	F_Porphyromonadaceae_RNT	Robust adjusted profile score (RAPS)	16	-0.00466725	0.0036449	0.200373
tub margarine spreads vs. any other	spread	F_Porphyromonadaceae_RNT	Sign concordance test	16	-0.25	NA	0.454498
tub margarine spreads vs. any other	spread	F_Porphyromonadaceae_RNT	Unweighted regression	16	-0.00567714	0.649673	0.993028
tub margarine spreads vs. any other	spread	F_Rhodospirillaceae_RNT	Maximum likelihood	20	-0.0020901	0.00171341	0.222521
tub margarine spreads vs. any other	spread	F_Rhodospirillaceae_RNT	MR Egger	20	-0.010597	0.00328296	0.00466733
tub margarine spreads vs. any other	spread	F_Rhodospirillaceae_RNT	MR Egger (bootstrap)	20	0.0109569	0.00555679	0.025
tub margarine spreads vs. any other	spread	F_Rhodospirillaceae_RNT	Simple median	20	-0.00284247	0.00247907	0.251553
tub margarine spreads vs. any other	spread	F_Rhodospirillaceae_RNT	Weighted median	20	-0.0030549	0.00240686	0.204353
tub margarine spreads vs. any other	spread	F_Rhodospirillaceae_RNT	Penalised weighted median	20	-0.00294249	0.00235887	0.212246
tub margarine spreads vs. any other	spread	F_Rhodospirillaceae_RNT	Inverse variance weighted	20	-0.00202884	0.00201828	0.314785
tub margarine spreads vs. any other	spread	F_Rhodospirillaceae_RNT	IVW radial	20	-0.00202658	0.00201839	0.315352
tub margarine spreads vs. any other	spread	F_Rhodospirillaceae_RNT	Inverse variance weighted (multiplicative random effects)	20	-0.00202884	0.00201828	0.314785
tub margarine spreads vs. any other	spread	F_Rhodospirillaceae_RNT	Inverse variance weighted (fixed effects)	20	-0.00202884	0.00165511	0.220274
tub margarine spreads vs. any other	spread	F_Rhodospirillaceae_RNT	Simple mode	20	-0.00377199	0.0049671	0.456935
tub margarine spreads vs. any other	spread	F_Rhodospirillaceae_RNT	Weighted mode	20	-0.00388909	0.00497071	0.443622
tub margarine spreads vs. any other	spread	F_Rhodospirillaceae_RNT	Weighted mode (NOME)	20	-0.00400618	0.00487839	0.421712
tub margarine spreads vs. any other	spread	F_Rhodospirillaceae_RNT	Simple mode (NOME)	20	-0.00377199	0.00504621	0.463919
tub margarine spreads vs. any other	spread	F_Rhodospirillaceae_RNT	Robust adjusted profile score (RAPS)	20	-0.00273522	0.00206149	0.184569
tub margarine spreads vs. any other	spread	F_Rhodospirillaceae_RNT	Sign concordance test	20	-0.1	NA	0.823803
tub margarine spreads vs. any other	spread	F_Rhodospirillaceae_RNT	Unweighted regression	20	-0.0051986	0.374498	0.988924
tub margarine spreads vs. any other	spread	F_Ruminococcaceae_RNT	Maximum likelihood	14	-0.0015958	0.00253053	0.528288
tub margarine spreads vs. any other	spread	F_Ruminococcaceae_RNT	MR Egger	14	0.00774743	0.00548011	0.182854
tub margarine spreads vs. any other	spread	F_Ruminococcaceae_RNT	MR Egger (bootstrap)	14	-0.013137	0.00681723	0.026
tub margarine spreads vs. any other	spread	F_Ruminococcaceae_RNT	Simple median	14	-0.00363036	0.00335311	0.278948
tub margarine spreads vs. any other	spread	F_Ruminococcaceae_RNT	Weighted median	14	-0.00362003	0.00342701	0.290821
tub margarine spreads vs. any other	spread	F_Ruminococcaceae_RNT	Penalised weighted median	14	-0.00362003	0.00332738	0.276616
tub margarine spreads vs. any other	spread	F_Ruminococcaceae_RNT	Inverse variance weighted	14	-0.00159143	0.00248676	0.522199
tub margarine spreads vs. any other	spread	F_Ruminococcaceae_RNT	IVW radial	14	-0.00159133	0.0022843	0.486029
tub margarine spreads vs. any other	spread	F_Ruminococcaceae_RNT	Inverse variance weighted (multiplicative random effects)	14	-0.00159143	0.00228418	0.48598
tub margarine spreads vs. any other	spread	F_Ruminococcaceae_RNT	Inverse variance weighted (fixed effects)	14	-0.00159143	0.00248676	0.522199
tub margarine spreads vs. any other	spread	F_Ruminococcaceae_RNT	Simple mode	14	-0.00449503	0.00540077	0.42027
tub margarine spreads vs. any other	spread	F_Ruminococcaceae_RNT	Weighted mode	14	-0.00414324	0.0051642	0.4368
tub margarine spreads vs. any other	spread	F_Ruminococcaceae_RNT	Weighted mode (NOME)	14	-0.00426051	0.0053	0.435926
tub margarine spreads vs. any other	spread	F_Ruminococcaceae_RNT	Simple mode (NOME)	14	-0.00449503	0.00575962	0.44911
tub margarine spreads vs. any other	spread	F_Ruminococcaceae_RNT	Robust adjusted profile score (RAPS)	14	-0.00197043	0.0026977	0.465138
tub margarine spreads vs. any other	spread	F_Ruminococcaceae_RNT	Sign concordance test	14	-0.285714	NA	0.42395
tub margarine spreads vs. any other	spread	F_Ruminococcaceae_RNT	Unweighted regression	14	0.00160451	0.71079	0.998199
tub margarine spreads vs. any other	spread	F_Streptococcaceae_RNT	Maximum likelihood	12	-0.00363272	0.00260086	0.162492
tub margarine spreads vs. any other	spread	F_Streptococcaceae_RNT	MR Egger	12	0.00599127	0.00506481	0.264201
tub margarine spreads vs. any other	spread	F_Streptococcaceae_RNT	MR Egger (bootstrap)	12	-0.0120133	0.00634624	0.025
tub margarine spreads vs. any other	spread	F_Streptococcaceae_RNT	Simple median	12	-0.00780764	0.0034988	0.0256466
tub margarine spreads vs. any other	spread	F_Streptococcaceae_RNT	Weighted median	12	-0.00599464	0.00341586	0.079269
tub margarine spreads vs. any other	spread	F_Streptococcaceae_RNT	Penalised weighted median	12	-0.00599464	0.00337418	0.0756308
tub margarine spreads vs. any other	spread	F_Streptococcaceae_RNT	Inverse variance weighted	12	-0.00346758	0.00260855	0.183746
tub margarine spreads vs. any other	spread	F_Streptococcaceae_RNT	IVW radial	12	-0.00347767	0.00260894	0.182537
tub margarine spreads vs. any other	spread	F_Streptococcaceae_RNT	Inverse variance weighted (multiplicative random effects)	12	-0.00346758	0.00260855	0.183746
tub margarine spreads vs. any other	spread	F_Streptococcaceae_RNT	Inverse variance weighted (fixed effects)	12	-0.00346758	0.00251473	0.167923
tub margarine spreads vs. any other	spread	F_Streptococcaceae_RNT	Simple mode	12	-0.00990098	0.00692567	0.180611
tub margarine spreads vs. any other	spread	F_Streptococcaceae_RNT	Weighted mode	12	0.00439834	0.00584355	0.467443
tub margarine spreads vs. any other	spread	F_Streptococcaceae_RNT	Weighted mode (NOME)	12	0.00439834	0.00624802	0.496092
tub margarine spreads vs. any other	spread	F_Streptococcaceae_RNT	Simple mode (NOME)	12	-0.00990098	0.00674969	0.170408
tub margarine spreads vs. any other	spread	F_Streptococcaceae_RNT	Robust adjusted profile score (RAPS)	12	-0.00281644	0.00292962	0.336368
tub margarine spreads vs. any other	spread	F_Streptococcaceae_RNT	Sign concordance test	12	-0.166667	NA	0.774414
tub margarine spreads vs. any other	spread	F_Streptococcaceae_RNT	Unweighted regression	12	0.00195009	0.607379	0.997438
tub margarine spreads vs. any other	spread	F_Sutterellaceae_RNT	Maximum likelihood	16	-0.00042992	0.00218322	0.84389
tub margarine spreads vs. any other	spread	F_Sutterellaceae_RNT	MR Egger	16	-0.000908086	0.00399222	0.823351
tub margarine spreads vs. any other	spread	F_Sutterellaceae_RNT	MR Egger (bootstrap)	16	-0.00186241	0.00765235	0.399
tub margarine spreads vs. any other	spread	F_Sutterellaceae_RNT	Simple median	16	0.00101406	0.00296287	0.732157
tub margarine spreads vs. any other	spread	F_Sutterellaceae_RNT	Weighted median	16	-0.000113098	0.00310605	0.970954
tub margarine spreads vs. any other	spread	F_Sutterellaceae_RNT	Penalised weighted median	16	-0.000113098	0.00302085	0.970135
tub margarine spreads vs. any other	spread	F_Sutterellaceae_RNT	Inverse variance weighted	16	-0.00043172	0.00215819	0.841451
tub margarine spreads vs. any other	spread	F_Sutterellaceae_RNT	IVW radial	16	-0.000431659	0.001669	0.795918
tub margarine spreads vs. any other	spread	F_Sutterellaceae_RNT	Inverse variance weighted (multiplicative random effects)	16	-0.00043172	0.00166896	0.795886
tub margarine spreads vs. any other	spread	F_Sutterellaceae_RNT	Inverse variance weighted (fixed effects)	16	-0.00043172	0.00215819	0.841451
tub margarine spreads vs. any other	spread	F_Sutterellaceae_RNT	Simple mode	16	0.00405011	0.00542941	0.467224
tub margarine spreads vs. any other	spread	F_Sutterellaceae_RNT	Weighted mode	16	0.00180662	0.00464254	0.702637
tub margarine spreads vs. any other	spread	F_Sutterellaceae_RNT	Weighted mode (NOME)	16	0.00189291	0.00459477	0.686188
tub margarine spreads vs. any other	spread	F_Sutterellaceae_RNT	Simple mode (NOME)	16	0.00405011	0.00533376	0.45942
tub margarine spreads vs. any other	spread	F_Sutterellaceae_RNT	Robust adjusted profile score (RAPS)	16	-0.000441894	0.00235023	0.85086
tub margarine spreads vs. any other	spread	F_Sutterellaceae_RNT	Sign concordance test	16	0	NA	1
tub margarine spreads vs. any other	spread	F_Sutterellaceae_RNT	Unweighted regression	16	-0.00183546	0.520173	0.997185
tub margarine spreads vs. any other	spread	F_Veillonellaceae_RNT	Maximum likelihood	15	-0.00010972	0.00212799	0.958879
tub margarine spreads vs. any other	spread	F_Veillonellaceae_RNT	MR Egger	15	0.00502073	0.00550277	0.378168
tub margarine spreads vs. any other	spread	F_Veillonellaceae_RNT	MR Egger (bootstrap)	15	-0.00902869	0.00649002	0.082
tub margarine spreads vs. any other	spread	F_Veillonellaceae_RNT	Simple median	15	0.00333456	0.00316878	0.292655
tub margarine spreads vs. any other	spread	F_Veillonellaceae_RNT	Weighted median	15	0.00179974	0.00313453	0.565855
tub margarine spreads vs. any other	spread	F_Veillonellaceae_RNT	Penalised weighted median	15	0.00189299	0.00308587	0.539587
tub margarine spreads vs. any other	spread	F_Veillonellaceae_RNT	Inverse variance weighted	15	-9.67432e-05	0.00330924	0.976678
tub margarine spreads vs. any other	spread	F_Veillonellaceae_RNT	IVW radial	15	-9.67478e-05	0.00330924	0.976677
tub margarine spreads vs. any other	spread	F_Veillonellaceae_RNT	Inverse variance weighted (multiplicative random effects)	15	-9.67432e-05	0.00330924	0.976678
tub margarine spreads vs. any other	spread	F_Veillonellaceae_RNT	Inverse variance weighted (fixed effects)	15	-9.67432e-05	0.00199772	0.961376
tub margarine spreads vs. any other	spread	F_Veillonellaceae_RNT	Simple mode	15	0.00184311	0.00560093	0.746972
tub margarine spreads vs. any other	spread	F_Veillonellaceae_RNT	Weighted mode	15	0.00014218	0.00513068	0.978283
tub margarine spreads vs. any other	spread	F_Veillonellaceae_RNT	Weighted mode (NOME)	15	0.00014218	0.00554965	0.979922
tub margarine spreads vs. any other	spread	F_Veillonellaceae_RNT	Simple mode (NOME)	15	0.00184311	0.00530657	0.733512
tub margarine spreads vs. any other	spread	F_Veillonellaceae_RNT	Robust adjusted profile score (RAPS)	15	0.00227746	0.0042587	0.592804
tub margarine spreads vs. any other	spread	F_Veillonellaceae_RNT	Sign concordance test	15	0.2	NA	0.607239
tub margarine spreads vs. any other	spread	F_Veillonellaceae_RNT	Unweighted regression	15	0.0027871	0.392499	0.994334
tub margarine spreads vs. any other	spread	G_Acidaminococcus_RNT	Maximum likelihood	51	0.000373949	0.000222919	0.093443
tub margarine spreads vs. any other	spread	G_Acidaminococcus_RNT	MR Egger	51	0.000802749	0.000305819	0.0115275
tub margarine spreads vs. any other	spread	G_Acidaminococcus_RNT	MR Egger (bootstrap)	51	0.000567678	0.000772824	0.225
tub margarine spreads vs. any other	spread	G_Acidaminococcus_RNT	Simple median	51	0.000116629	0.000349289	0.738453
tub margarine spreads vs. any other	spread	G_Acidaminococcus_RNT	Weighted median	51	0.000270336	0.000341184	0.428159
tub margarine spreads vs. any other	spread	G_Acidaminococcus_RNT	Penalised weighted median	51	0.000269026	0.00036372	0.459511
tub margarine spreads vs. any other	spread	G_Acidaminococcus_RNT	Inverse variance weighted	51	0.000366133	0.000225048	0.103756
tub margarine spreads vs. any other	spread	G_Acidaminococcus_RNT	IVW radial	51	0.000365692	0.000225344	0.104628
tub margarine spreads vs. any other	spread	G_Acidaminococcus_RNT	Inverse variance weighted (multiplicative random effects)	51	0.000366133	0.000225048	0.103756
tub margarine spreads vs. any other	spread	G_Acidaminococcus_RNT	Inverse variance weighted (fixed effects)	51	0.000366133	0.000218803	0.0942586
tub margarine spreads vs. any other	spread	G_Acidaminococcus_RNT	Simple mode	51	0.00052732	0.000590456	0.376097
tub margarine spreads vs. any other	spread	G_Acidaminococcus_RNT	Weighted mode	51	0.000374618	0.00041685	0.373126
tub margarine spreads vs. any other	spread	G_Acidaminococcus_RNT	Weighted mode (NOME)	51	0.000412794	0.000431451	0.343293
tub margarine spreads vs. any other	spread	G_Acidaminococcus_RNT	Simple mode (NOME)	51	0.00052732	0.000624922	0.402791
tub margarine spreads vs. any other	spread	G_Acidaminococcus_RNT	Robust adjusted profile score (RAPS)	51	0.000380838	0.000234365	0.104167
tub margarine spreads vs. any other	spread	G_Acidaminococcus_RNT	Sign concordance test	51	0.0588235	NA	0.779768
tub margarine spreads vs. any other	spread	G_Acidaminococcus_RNT	Unweighted regression	51	0.000356405	0.0347715	0.991822
tub margarine spreads vs. any other	spread	G_Aestuariispira_RNT	Maximum likelihood	24	0.000569467	0.000614625	0.354171
tub margarine spreads vs. any other	spread	G_Aestuariispira_RNT	MR Egger	24	-8.39395e-05	0.000760965	0.913166
tub margarine spreads vs. any other	spread	G_Aestuariispira_RNT	MR Egger (bootstrap)	24	-0.00077068	0.00210215	0.368
tub margarine spreads vs. any other	spread	G_Aestuariispira_RNT	Simple median	24	0.000889659	0.00107368	0.407328
tub margarine spreads vs. any other	spread	G_Aestuariispira_RNT	Weighted median	24	-0.000366874	0.000857101	0.668622
tub margarine spreads vs. any other	spread	G_Aestuariispira_RNT	Penalised weighted median	24	-0.000366874	0.000822425	0.655534
tub margarine spreads vs. any other	spread	G_Aestuariispira_RNT	Inverse variance weighted	24	0.000546117	0.000596022	0.359525
tub margarine spreads vs. any other	spread	G_Aestuariispira_RNT	IVW radial	24	0.000549298	0.000545303	0.313778
tub margarine spreads vs. any other	spread	G_Aestuariispira_RNT	Inverse variance weighted (multiplicative random effects)	24	0.000546117	0.000544844	0.316181
tub margarine spreads vs. any other	spread	G_Aestuariispira_RNT	Inverse variance weighted (fixed effects)	24	0.000546117	0.000596022	0.359525
tub margarine spreads vs. any other	spread	G_Aestuariispira_RNT	Simple mode	24	-0.000492556	0.00161331	0.762878
tub margarine spreads vs. any other	spread	G_Aestuariispira_RNT	Weighted mode	24	-0.00057668	0.000851599	0.505051
tub margarine spreads vs. any other	spread	G_Aestuariispira_RNT	Weighted mode (NOME)	24	-0.00057668	0.000818506	0.488162
tub margarine spreads vs. any other	spread	G_Aestuariispira_RNT	Simple mode (NOME)	24	-0.000492556	0.001509	0.747064
tub margarine spreads vs. any other	spread	G_Aestuariispira_RNT	Robust adjusted profile score (RAPS)	24	0.000515898	0.000740518	0.486008
tub margarine spreads vs. any other	spread	G_Aestuariispira_RNT	Sign concordance test	24	0.166667	NA	0.541256
tub margarine spreads vs. any other	spread	G_Aestuariispira_RNT	Unweighted regression	24	0.000466	0.112522	0.996696
tub margarine spreads vs. any other	spread	G_Akkermansia_RNT	Maximum likelihood	18	-0.000154682	0.00178462	0.93093
tub margarine spreads vs. any other	spread	G_Akkermansia_RNT	MR Egger	18	0.00216876	0.00371104	0.567096
tub margarine spreads vs. any other	spread	G_Akkermansia_RNT	MR Egger (bootstrap)	18	-0.00627684	0.00555688	0.132
tub margarine spreads vs. any other	spread	G_Akkermansia_RNT	Simple median	18	0.000920943	0.00257952	0.721076
tub margarine spreads vs. any other	spread	G_Akkermansia_RNT	Weighted median	18	0.000422209	0.00255296	0.868645
tub margarine spreads vs. any other	spread	G_Akkermansia_RNT	Penalised weighted median	18	0.000808666	0.00248895	0.745255
tub margarine spreads vs. any other	spread	G_Akkermansia_RNT	Inverse variance weighted	18	-0.000153075	0.00205194	0.940533
tub margarine spreads vs. any other	spread	G_Akkermansia_RNT	IVW radial	18	-0.000153065	0.00205194	0.940537
tub margarine spreads vs. any other	spread	G_Akkermansia_RNT	Inverse variance weighted (multiplicative random effects)	18	-0.000153075	0.00205194	0.940533
tub margarine spreads vs. any other	spread	G_Akkermansia_RNT	Inverse variance weighted (fixed effects)	18	-0.000153075	0.0017359	0.929732
tub margarine spreads vs. any other	spread	G_Akkermansia_RNT	Simple mode	18	-0.00442398	0.00499051	0.387728
tub margarine spreads vs. any other	spread	G_Akkermansia_RNT	Weighted mode	18	-0.00405215	0.00430962	0.360255
tub margarine spreads vs. any other	spread	G_Akkermansia_RNT	Weighted mode (NOME)	18	-0.00417609	0.00442888	0.358928
tub margarine spreads vs. any other	spread	G_Akkermansia_RNT	Simple mode (NOME)	18	-0.00442398	0.00516388	0.403518
tub margarine spreads vs. any other	spread	G_Akkermansia_RNT	Robust adjusted profile score (RAPS)	18	0.000161876	0.00204731	0.936979
tub margarine spreads vs. any other	spread	G_Akkermansia_RNT	Sign concordance test	18	0.111111	NA	0.814529
tub margarine spreads vs. any other	spread	G_Akkermansia_RNT	Unweighted regression	18	0.000193518	0.39477	0.999609
tub margarine spreads vs. any other	spread	G_Alistipes_RNT	Maximum likelihood	11	-0.00182208	0.0028297	0.519631
tub margarine spreads vs. any other	spread	G_Alistipes_RNT	MR Egger	11	-0.00887692	0.00629538	0.192129
tub margarine spreads vs. any other	spread	G_Alistipes_RNT	MR Egger (bootstrap)	11	0.0140596	0.0126203	0.128
tub margarine spreads vs. any other	spread	G_Alistipes_RNT	Simple median	11	-0.00131369	0.00437241	0.763834
tub margarine spreads vs. any other	spread	G_Alistipes_RNT	Weighted median	11	-0.00154058	0.00435004	0.723224
tub margarine spreads vs. any other	spread	G_Alistipes_RNT	Penalised weighted median	11	-0.00133105	0.00447221	0.765987
tub margarine spreads vs. any other	spread	G_Alistipes_RNT	Inverse variance weighted	11	-0.00167219	0.00381908	0.661495
tub margarine spreads vs. any other	spread	G_Alistipes_RNT	IVW radial	11	-0.00166876	0.00381878	0.66212
tub margarine spreads vs. any other	spread	G_Alistipes_RNT	Inverse variance weighted (multiplicative random effects)	11	-0.00167219	0.00381908	0.661495
tub margarine spreads vs. any other	spread	G_Alistipes_RNT	Inverse variance weighted (fixed effects)	11	-0.00167219	0.00269451	0.53487
tub margarine spreads vs. any other	spread	G_Alistipes_RNT	Simple mode	11	0.00118744	0.00883022	0.895696
tub margarine spreads vs. any other	spread	G_Alistipes_RNT	Weighted mode	11	0.00264134	0.00972549	0.791462
tub margarine spreads vs. any other	spread	G_Alistipes_RNT	Weighted mode (NOME)	11	0.00554915	0.0108657	0.620642
tub margarine spreads vs. any other	spread	G_Alistipes_RNT	Simple mode (NOME)	11	0.00118744	0.00851217	0.891826
tub margarine spreads vs. any other	spread	G_Alistipes_RNT	Robust adjusted profile score (RAPS)	11	-0.0035225	0.0052438	0.501745
tub margarine spreads vs. any other	spread	G_Alistipes_RNT	Sign concordance test	11	-0.0909091	NA	1
tub margarine spreads vs. any other	spread	G_Alistipes_RNT	Unweighted regression	11	-0.00398902	0.481943	0.993396
tub margarine spreads vs. any other	spread	G_Alloprevotella_RNT	Maximum likelihood	43	0.000154757	0.000268355	0.564151
tub margarine spreads vs. any other	spread	G_Alloprevotella_RNT	MR Egger	43	-9.86167e-05	0.00042551	0.817877
tub margarine spreads vs. any other	spread	G_Alloprevotella_RNT	MR Egger (bootstrap)	43	-0.00048616	0.000653775	0.218
tub margarine spreads vs. any other	spread	G_Alloprevotella_RNT	Simple median	43	0.000597489	0.000423121	0.157921
tub margarine spreads vs. any other	spread	G_Alloprevotella_RNT	Weighted median	43	0.000198235	0.00040862	0.627582
tub margarine spreads vs. any other	spread	G_Alloprevotella_RNT	Penalised weighted median	43	0.000198235	0.000386195	0.607739
tub margarine spreads vs. any other	spread	G_Alloprevotella_RNT	Inverse variance weighted	43	0.000150558	0.00026237	0.566076
tub margarine spreads vs. any other	spread	G_Alloprevotella_RNT	IVW radial	43	0.000150731	0.000246504	0.540884
tub margarine spreads vs. any other	spread	G_Alloprevotella_RNT	Inverse variance weighted (multiplicative random effects)	43	0.000150558	0.000246463	0.541282
tub margarine spreads vs. any other	spread	G_Alloprevotella_RNT	Inverse variance weighted (fixed effects)	43	0.000150558	0.00026237	0.566076
tub margarine spreads vs. any other	spread	G_Alloprevotella_RNT	Simple mode	43	0.000741466	0.000701537	0.296591
tub margarine spreads vs. any other	spread	G_Alloprevotella_RNT	Weighted mode	43	0.000705229	0.000518542	0.181079
tub margarine spreads vs. any other	spread	G_Alloprevotella_RNT	Weighted mode (NOME)	43	0.000705229	0.000551949	0.208371
tub margarine spreads vs. any other	spread	G_Alloprevotella_RNT	Simple mode (NOME)	43	0.000741466	0.000723809	0.311513
tub margarine spreads vs. any other	spread	G_Alloprevotella_RNT	Robust adjusted profile score (RAPS)	43	0.000222784	0.000287656	0.438646
tub margarine spreads vs. any other	spread	G_Alloprevotella_RNT	Sign concordance test	43	0.162791	NA	0.360378
tub margarine spreads vs. any other	spread	G_Alloprevotella_RNT	Unweighted regression	43	0.000188458	0.0413047	0.99636
tub margarine spreads vs. any other	spread	G_Anaerostipes_RNT	Maximum likelihood	14	-0.00710412	0.00264266	0.00718277
tub margarine spreads vs. any other	spread	G_Anaerostipes_RNT	MR Egger	14	-0.0257601	0.00685392	0.0027286
tub margarine spreads vs. any other	spread	G_Anaerostipes_RNT	MR Egger (bootstrap)	14	0.0101717	0.00659538	0.057
tub margarine spreads vs. any other	spread	G_Anaerostipes_RNT	Simple median	14	-0.00574664	0.00405182	0.156107
tub margarine spreads vs. any other	spread	G_Anaerostipes_RNT	Weighted median	14	-0.000899427	0.00418245	0.82973
tub margarine spreads vs. any other	spread	G_Anaerostipes_RNT	Penalised weighted median	14	8.8801e-05	0.00406522	0.982572
tub margarine spreads vs. any other	spread	G_Anaerostipes_RNT	Inverse variance weighted	14	-0.00680345	0.00386638	0.078468
tub margarine spreads vs. any other	spread	G_Anaerostipes_RNT	IVW radial	14	-0.00675916	0.00386164	0.0800602
tub margarine spreads vs. any other	spread	G_Anaerostipes_RNT	Inverse variance weighted (multiplicative random effects)	14	-0.00680345	0.00386638	0.078468
tub margarine spreads vs. any other	spread	G_Anaerostipes_RNT	Inverse variance weighted (fixed effects)	14	-0.00680345	0.00252345	0.00701588
tub margarine spreads vs. any other	spread	G_Anaerostipes_RNT	Simple mode	14	0.00473785	0.00992092	0.640891
tub margarine spreads vs. any other	spread	G_Anaerostipes_RNT	Weighted mode	14	0.00473785	0.00865557	0.593394
tub margarine spreads vs. any other	spread	G_Anaerostipes_RNT	Weighted mode (NOME)	14	0.00508237	0.0111431	0.655844
tub margarine spreads vs. any other	spread	G_Anaerostipes_RNT	Simple mode (NOME)	14	0.00473785	0.00951751	0.626937
tub margarine spreads vs. any other	spread	G_Anaerostipes_RNT	Robust adjusted profile score (RAPS)	14	-0.0119625	0.00596417	0.0448863
tub margarine spreads vs. any other	spread	G_Anaerostipes_RNT	Sign concordance test	14	-0.142857	NA	0.790527
tub margarine spreads vs. any other	spread	G_Anaerostipes_RNT	Unweighted regression	14	-0.0115372	0.739163	0.987547
tub margarine spreads vs. any other	spread	G_Bacteroides_RNT	Maximum likelihood	11	-0.00497947	0.00294265	0.0906131
tub margarine spreads vs. any other	spread	G_Bacteroides_RNT	MR Egger	11	-0.0050462	0.0083208	0.559197
tub margarine spreads vs. any other	spread	G_Bacteroides_RNT	MR Egger (bootstrap)	11	-0.00652775	0.00767688	0.192
tub margarine spreads vs. any other	spread	G_Bacteroides_RNT	Simple median	11	-0.00633044	0.00420061	0.131803
tub margarine spreads vs. any other	spread	G_Bacteroides_RNT	Weighted median	11	-0.00467039	0.0038944	0.230428
tub margarine spreads vs. any other	spread	G_Bacteroides_RNT	Penalised weighted median	11	-0.00399053	0.00394049	0.311204
tub margarine spreads vs. any other	spread	G_Bacteroides_RNT	Inverse variance weighted	11	-0.00492511	0.0036725	0.179894
tub margarine spreads vs. any other	spread	G_Bacteroides_RNT	IVW radial	11	-0.00492754	0.0036726	0.179693
tub margarine spreads vs. any other	spread	G_Bacteroides_RNT	Inverse variance weighted (multiplicative random effects)	11	-0.00492511	0.0036725	0.179894
tub margarine spreads vs. any other	spread	G_Bacteroides_RNT	Inverse variance weighted (fixed effects)	11	-0.00492511	0.00280922	0.0795684
tub margarine spreads vs. any other	spread	G_Bacteroides_RNT	Simple mode	11	-0.00732611	0.00648909	0.285257
tub margarine spreads vs. any other	spread	G_Bacteroides_RNT	Weighted mode	11	-0.00595435	0.00579213	0.328171
tub margarine spreads vs. any other	spread	G_Bacteroides_RNT	Weighted mode (NOME)	11	-0.0064116	0.0062739	0.330892
tub margarine spreads vs. any other	spread	G_Bacteroides_RNT	Simple mode (NOME)	11	-0.00732611	0.00665433	0.296711
tub margarine spreads vs. any other	spread	G_Bacteroides_RNT	Robust adjusted profile score (RAPS)	11	-0.00369297	0.0048342	0.444912
tub margarine spreads vs. any other	spread	G_Bacteroides_RNT	Sign concordance test	11	-0.272727	NA	0.548828
tub margarine spreads vs. any other	spread	G_Bacteroides_RNT	Unweighted regression	11	-0.00645109	0.721813	0.992869
tub margarine spreads vs. any other	spread	G_Barnesiella_RNT	Maximum likelihood	11	-0.00205667	0.00284108	0.469125
tub margarine spreads vs. any other	spread	G_Barnesiella_RNT	MR Egger	11	0.00998634	0.00744909	0.212901
tub margarine spreads vs. any other	spread	G_Barnesiella_RNT	MR Egger (bootstrap)	11	-0.0112204	0.00748301	0.06
tub margarine spreads vs. any other	spread	G_Barnesiella_RNT	Simple median	11	-0.000506648	0.00379415	0.893771
tub margarine spreads vs. any other	spread	G_Barnesiella_RNT	Weighted median	11	-0.000679439	0.00380444	0.858259
tub margarine spreads vs. any other	spread	G_Barnesiella_RNT	Penalised weighted median	11	-0.000679439	0.00384988	0.859914
tub margarine spreads vs. any other	spread	G_Barnesiella_RNT	Inverse variance weighted	11	-0.00200014	0.00278532	0.472694
tub margarine spreads vs. any other	spread	G_Barnesiella_RNT	IVW radial	11	-0.0020004	0.0025342	0.429901
tub margarine spreads vs. any other	spread	G_Barnesiella_RNT	Inverse variance weighted (multiplicative random effects)	11	-0.00200014	0.00253417	0.429954
tub margarine spreads vs. any other	spread	G_Barnesiella_RNT	Inverse variance weighted (fixed effects)	11	-0.00200014	0.00278532	0.472694
tub margarine spreads vs. any other	spread	G_Barnesiella_RNT	Simple mode	11	0.00362438	0.00653454	0.591323
tub margarine spreads vs. any other	spread	G_Barnesiella_RNT	Weighted mode	11	0.00352173	0.00689285	0.620493
tub margarine spreads vs. any other	spread	G_Barnesiella_RNT	Weighted mode (NOME)	11	0.00362438	0.00703802	0.617763
tub margarine spreads vs. any other	spread	G_Barnesiella_RNT	Simple mode (NOME)	11	0.00362438	0.00692623	0.612175
tub margarine spreads vs. any other	spread	G_Barnesiella_RNT	Robust adjusted profile score (RAPS)	11	-0.00200066	0.00301855	0.507466
tub margarine spreads vs. any other	spread	G_Barnesiella_RNT	Sign concordance test	11	-0.0909091	NA	1
tub margarine spreads vs. any other	spread	G_Barnesiella_RNT	Unweighted regression	11	0.00092311	0.823336	0.999105
tub margarine spreads vs. any other	spread	G_Bifidobacterium_RNT	Maximum likelihood	18	0.000849561	0.00227221	0.708485
tub margarine spreads vs. any other	spread	G_Bifidobacterium_RNT	MR Egger	18	0.00238696	0.00667021	0.72513
tub margarine spreads vs. any other	spread	G_Bifidobacterium_RNT	MR Egger (bootstrap)	18	-0.00501007	0.00687004	0.222
tub margarine spreads vs. any other	spread	G_Bifidobacterium_RNT	Simple median	18	0.00118539	0.00323474	0.714026
tub margarine spreads vs. any other	spread	G_Bifidobacterium_RNT	Weighted median	18	-0.000979307	0.00320579	0.76
tub margarine spreads vs. any other	spread	G_Bifidobacterium_RNT	Penalised weighted median	18	-0.00139976	0.00332371	0.673651
tub margarine spreads vs. any other	spread	G_Bifidobacterium_RNT	Inverse variance weighted	18	0.000829688	0.00266152	0.755243
tub margarine spreads vs. any other	spread	G_Bifidobacterium_RNT	IVW radial	18	0.000829758	0.00266153	0.755224
tub margarine spreads vs. any other	spread	G_Bifidobacterium_RNT	Inverse variance weighted (multiplicative random effects)	18	0.000829688	0.00266152	0.755243
tub margarine spreads vs. any other	spread	G_Bifidobacterium_RNT	Inverse variance weighted (fixed effects)	18	0.000829688	0.00219561	0.705517
tub margarine spreads vs. any other	spread	G_Bifidobacterium_RNT	Simple mode	18	0.00742639	0.00715287	0.313701
tub margarine spreads vs. any other	spread	G_Bifidobacterium_RNT	Weighted mode	18	0.00665924	0.00643759	0.315427
tub margarine spreads vs. any other	spread	G_Bifidobacterium_RNT	Weighted mode (NOME)	18	0.00742639	0.00703271	0.305755
tub margarine spreads vs. any other	spread	G_Bifidobacterium_RNT	Simple mode (NOME)	18	0.00742639	0.00730802	0.32378
tub margarine spreads vs. any other	spread	G_Bifidobacterium_RNT	Robust adjusted profile score (RAPS)	18	0.0014997	0.00317453	0.636629
tub margarine spreads vs. any other	spread	G_Bifidobacterium_RNT	Sign concordance test	18	0	NA	1
tub margarine spreads vs. any other	spread	G_Bifidobacterium_RNT	Unweighted regression	18	0.00152225	0.668427	0.998183
tub margarine spreads vs. any other	spread	G_Blautia_RNT	Maximum likelihood	20	9.57094e-05	0.00228287	0.966559
tub margarine spreads vs. any other	spread	G_Blautia_RNT	MR Egger	20	0.000333064	0.00563655	0.953531
tub margarine spreads vs. any other	spread	G_Blautia_RNT	MR Egger (bootstrap)	20	-0.00196244	0.00681828	0.387
tub margarine spreads vs. any other	spread	G_Blautia_RNT	Simple median	20	0.0014061	0.00306438	0.646339
tub margarine spreads vs. any other	spread	G_Blautia_RNT	Weighted median	20	0.001224	0.00300109	0.683383
tub margarine spreads vs. any other	spread	G_Blautia_RNT	Penalised weighted median	20	0.00116819	0.00300827	0.697774
tub margarine spreads vs. any other	spread	G_Blautia_RNT	Inverse variance weighted	20	9.19487e-05	0.00264929	0.972313
tub margarine spreads vs. any other	spread	G_Blautia_RNT	IVW radial	20	9.19486e-05	0.00264929	0.972313
tub margarine spreads vs. any other	spread	G_Blautia_RNT	Inverse variance weighted (multiplicative random effects)	20	9.19487e-05	0.00264929	0.972313
tub margarine spreads vs. any other	spread	G_Blautia_RNT	Inverse variance weighted (fixed effects)	20	9.19487e-05	0.00222003	0.966963
tub margarine spreads vs. any other	spread	G_Blautia_RNT	Simple mode	20	0.00221533	0.00513393	0.670957
tub margarine spreads vs. any other	spread	G_Blautia_RNT	Weighted mode	20	0.00154477	0.00471625	0.746839
tub margarine spreads vs. any other	spread	G_Blautia_RNT	Weighted mode (NOME)	20	0.00154477	0.00477364	0.749772
tub margarine spreads vs. any other	spread	G_Blautia_RNT	Simple mode (NOME)	20	0.00221533	0.00504131	0.665304
tub margarine spreads vs. any other	spread	G_Blautia_RNT	Robust adjusted profile score (RAPS)	20	-0.000173639	0.00237749	0.941779
tub margarine spreads vs. any other	spread	G_Blautia_RNT	Sign concordance test	20	0.2	NA	0.503445
tub margarine spreads vs. any other	spread	G_Blautia_RNT	Unweighted regression	20	-0.000235586	0.609669	0.999692
tub margarine spreads vs. any other	spread	G_Butyricicoccus_RNT	Maximum likelihood	19	-0.00101035	0.00225246	0.653755
tub margarine spreads vs. any other	spread	G_Butyricicoccus_RNT	MR Egger	19	0.0051486	0.00595879	0.399596
tub margarine spreads vs. any other	spread	G_Butyricicoccus_RNT	MR Egger (bootstrap)	19	-0.00693684	0.00810098	0.194
tub margarine spreads vs. any other	spread	G_Butyricicoccus_RNT	Simple median	19	-0.000548129	0.00318329	0.863288
tub margarine spreads vs. any other	spread	G_Butyricicoccus_RNT	Weighted median	19	-0.000504004	0.00302891	0.867844
tub margarine spreads vs. any other	spread	G_Butyricicoccus_RNT	Penalised weighted median	19	-0.000504004	0.00299515	0.866368
tub margarine spreads vs. any other	spread	G_Butyricicoccus_RNT	Inverse variance weighted	19	-0.000982727	0.00220739	0.656176
tub margarine spreads vs. any other	spread	G_Butyricicoccus_RNT	IVW radial	19	-0.000983116	0.00198785	0.620909
tub margarine spreads vs. any other	spread	G_Butyricicoccus_RNT	Inverse variance weighted (multiplicative random effects)	19	-0.000982727	0.00198786	0.621049
tub margarine spreads vs. any other	spread	G_Butyricicoccus_RNT	Inverse variance weighted (fixed effects)	19	-0.000982727	0.00220739	0.656176
tub margarine spreads vs. any other	spread	G_Butyricicoccus_RNT	Simple mode	19	-0.000306906	0.00578584	0.958281
tub margarine spreads vs. any other	spread	G_Butyricicoccus_RNT	Weighted mode	19	-0.000416362	0.00538764	0.939253
tub margarine spreads vs. any other	spread	G_Butyricicoccus_RNT	Weighted mode (NOME)	19	-0.000416362	0.00562387	0.941799
tub margarine spreads vs. any other	spread	G_Butyricicoccus_RNT	Simple mode (NOME)	19	-0.000306906	0.00568052	0.957508
tub margarine spreads vs. any other	spread	G_Butyricicoccus_RNT	Robust adjusted profile score (RAPS)	19	-0.00135182	0.0023916	0.571913
tub margarine spreads vs. any other	spread	G_Butyricicoccus_RNT	Sign concordance test	19	-0.263158	NA	0.359283
tub margarine spreads vs. any other	spread	G_Butyricicoccus_RNT	Unweighted regression	19	-0.00169996	0.589702	0.9977
tub margarine spreads vs. any other	spread	G_Butyrivibrio_RNT	Maximum likelihood	57	0.000419789	0.000220105	0.056492
tub margarine spreads vs. any other	spread	G_Butyrivibrio_RNT	MR Egger	57	0.000250165	0.000329675	0.451199
tub margarine spreads vs. any other	spread	G_Butyrivibrio_RNT	MR Egger (bootstrap)	57	0.00017422	0.000684796	0.404
tub margarine spreads vs. any other	spread	G_Butyrivibrio_RNT	Simple median	57	0.000279516	0.000378916	0.460713
tub margarine spreads vs. any other	spread	G_Butyrivibrio_RNT	Weighted median	57	0.000261688	0.000328955	0.426315
tub margarine spreads vs. any other	spread	G_Butyrivibrio_RNT	Penalised weighted median	57	0.000262501	0.000311913	0.40002
tub margarine spreads vs. any other	spread	G_Butyrivibrio_RNT	Inverse variance weighted	57	0.000413956	0.000242649	0.0880107
tub margarine spreads vs. any other	spread	G_Butyrivibrio_RNT	IVW radial	57	0.000414467	0.000242789	0.0878025
tub margarine spreads vs. any other	spread	G_Butyrivibrio_RNT	Inverse variance weighted (multiplicative random effects)	57	0.000413956	0.000242649	0.0880107
tub margarine spreads vs. any other	spread	G_Butyrivibrio_RNT	Inverse variance weighted (fixed effects)	57	0.000413956	0.000212448	0.0513551
tub margarine spreads vs. any other	spread	G_Butyrivibrio_RNT	Simple mode	57	0.000264397	0.000574611	0.647203
tub margarine spreads vs. any other	spread	G_Butyrivibrio_RNT	Weighted mode	57	0.000166975	0.000380701	0.662639
tub margarine spreads vs. any other	spread	G_Butyrivibrio_RNT	Weighted mode (NOME)	57	0.000166975	0.000430474	0.69957
tub margarine spreads vs. any other	spread	G_Butyrivibrio_RNT	Simple mode (NOME)	57	0.000264397	0.000556373	0.636482
tub margarine spreads vs. any other	spread	G_Butyrivibrio_RNT	Robust adjusted profile score (RAPS)	57	0.000400971	0.000265513	0.130999
tub margarine spreads vs. any other	spread	G_Butyrivibrio_RNT	Sign concordance test	57	0.192982	NA	0.18485
tub margarine spreads vs. any other	spread	G_Butyrivibrio_RNT	Unweighted regression	57	0.000337431	0.034068	0.992097
tub margarine spreads vs. any other	spread	G_Clostridium_IV_RNT	Maximum likelihood	13	0.00228573	0.00264509	0.387512
tub margarine spreads vs. any other	spread	G_Clostridium_IV_RNT	MR Egger	13	-0.00019459	0.00530881	0.971418
tub margarine spreads vs. any other	spread	G_Clostridium_IV_RNT	MR Egger (bootstrap)	13	0.00590513	0.00842388	0.233
tub margarine spreads vs. any other	spread	G_Clostridium_IV_RNT	Simple median	13	0.00180504	0.00372051	0.627563
tub margarine spreads vs. any other	spread	G_Clostridium_IV_RNT	Weighted median	13	0.0017639	0.00363063	0.627081
tub margarine spreads vs. any other	spread	G_Clostridium_IV_RNT	Penalised weighted median	13	0.0017639	0.00369771	0.633344
tub margarine spreads vs. any other	spread	G_Clostridium_IV_RNT	Inverse variance weighted	13	0.00217555	0.00288481	0.450765
tub margarine spreads vs. any other	spread	G_Clostridium_IV_RNT	IVW radial	13	0.00217501	0.0028859	0.451049
tub margarine spreads vs. any other	spread	G_Clostridium_IV_RNT	Inverse variance weighted (multiplicative random effects)	13	0.00217555	0.00288481	0.450765
tub margarine spreads vs. any other	spread	G_Clostridium_IV_RNT	Inverse variance weighted (fixed effects)	13	0.00217555	0.00258365	0.399762
tub margarine spreads vs. any other	spread	G_Clostridium_IV_RNT	Simple mode	13	0.0016144	0.00572927	0.782913
tub margarine spreads vs. any other	spread	G_Clostridium_IV_RNT	Weighted mode	13	0.00188246	0.00479395	0.701446
tub margarine spreads vs. any other	spread	G_Clostridium_IV_RNT	Weighted mode (NOME)	13	0.00201649	0.00489211	0.687466
tub margarine spreads vs. any other	spread	G_Clostridium_IV_RNT	Simple mode (NOME)	13	0.0016144	0.00568164	0.781145
tub margarine spreads vs. any other	spread	G_Clostridium_IV_RNT	Robust adjusted profile score (RAPS)	13	0.00201381	0.00278126	0.469027
tub margarine spreads vs. any other	spread	G_Clostridium_IV_RNT	Sign concordance test	13	0.0769231	NA	1
tub margarine spreads vs. any other	spread	G_Clostridium_IV_RNT	Unweighted regression	13	0.00188337	0.587867	0.997444
tub margarine spreads vs. any other	spread	G_Clostridium_sensu_stricto_RNT	Maximum likelihood	25	-0.000987405	0.00152684	0.517827
tub margarine spreads vs. any other	spread	G_Clostridium_sensu_stricto_RNT	MR Egger	25	-0.001537	0.00275443	0.582229
tub margarine spreads vs. any other	spread	G_Clostridium_sensu_stricto_RNT	MR Egger (bootstrap)	25	-0.000399288	0.00429149	0.464
tub margarine spreads vs. any other	spread	G_Clostridium_sensu_stricto_RNT	Simple median	25	-0.000347444	0.00218222	0.873499
tub margarine spreads vs. any other	spread	G_Clostridium_sensu_stricto_RNT	Weighted median	25	-0.000936936	0.00213889	0.661352
tub margarine spreads vs. any other	spread	G_Clostridium_sensu_stricto_RNT	Penalised weighted median	25	-0.000993734	0.00212805	0.640521
tub margarine spreads vs. any other	spread	G_Clostridium_sensu_stricto_RNT	Inverse variance weighted	25	-0.00097844	0.00151105	0.517293
tub margarine spreads vs. any other	spread	G_Clostridium_sensu_stricto_RNT	IVW radial	25	-0.000978104	0.00151116	0.517468
tub margarine spreads vs. any other	spread	G_Clostridium_sensu_stricto_RNT	Inverse variance weighted (multiplicative random effects)	25	-0.00097844	0.00151105	0.517293
tub margarine spreads vs. any other	spread	G_Clostridium_sensu_stricto_RNT	Inverse variance weighted (fixed effects)	25	-0.00097844	0.00149268	0.512152
tub margarine spreads vs. any other	spread	G_Clostridium_sensu_stricto_RNT	Simple mode	25	0.000861476	0.00402254	0.83223
tub margarine spreads vs. any other	spread	G_Clostridium_sensu_stricto_RNT	Weighted mode	25	0.000387422	0.00371265	0.917757
tub margarine spreads vs. any other	spread	G_Clostridium_sensu_stricto_RNT	Weighted mode (NOME)	25	0.000292611	0.00377513	0.93886
tub margarine spreads vs. any other	spread	G_Clostridium_sensu_stricto_RNT	Simple mode (NOME)	25	0.000861476	0.00417911	0.838421
tub margarine spreads vs. any other	spread	G_Clostridium_sensu_stricto_RNT	Robust adjusted profile score (RAPS)	25	-0.00128552	0.00160633	0.423544
tub margarine spreads vs. any other	spread	G_Clostridium_sensu_stricto_RNT	Sign concordance test	25	-0.12	NA	0.690038
tub margarine spreads vs. any other	spread	G_Clostridium_sensu_stricto_RNT	Unweighted regression	25	-0.000925485	0.344403	0.997856
tub margarine spreads vs. any other	spread	G_Clostridium_XlVa_RNT	Maximum likelihood	13	-0.000858505	0.00267193	0.747979
tub margarine spreads vs. any other	spread	G_Clostridium_XlVa_RNT	MR Egger	13	-0.00584741	0.00872474	0.516547
tub margarine spreads vs. any other	spread	G_Clostridium_XlVa_RNT	MR Egger (bootstrap)	13	0.00156203	0.00695564	0.406
tub margarine spreads vs. any other	spread	G_Clostridium_XlVa_RNT	Simple median	13	0.00140154	0.00390987	0.719998
tub margarine spreads vs. any other	spread	G_Clostridium_XlVa_RNT	Weighted median	13	0.00074094	0.00362573	0.838075
tub margarine spreads vs. any other	spread	G_Clostridium_XlVa_RNT	Penalised weighted median	13	0.00074094	0.0036045	0.837135
tub margarine spreads vs. any other	spread	G_Clostridium_XlVa_RNT	Inverse variance weighted	13	-0.000822865	0.00267288	0.758191
tub margarine spreads vs. any other	spread	G_Clostridium_XlVa_RNT	IVW radial	13	-0.000822801	0.0026729	0.758211
tub margarine spreads vs. any other	spread	G_Clostridium_XlVa_RNT	Inverse variance weighted (multiplicative random effects)	13	-0.000822865	0.00267288	0.758191
tub margarine spreads vs. any other	spread	G_Clostridium_XlVa_RNT	Inverse variance weighted (fixed effects)	13	-0.000822865	0.00261556	0.753062
tub margarine spreads vs. any other	spread	G_Clostridium_XlVa_RNT	Simple mode	13	0.00285943	0.0061924	0.652509
tub margarine spreads vs. any other	spread	G_Clostridium_XlVa_RNT	Weighted mode	13	0.000992417	0.00565394	0.863593
tub margarine spreads vs. any other	spread	G_Clostridium_XlVa_RNT	Weighted mode (NOME)	13	0.000992417	0.0056773	0.864148
tub margarine spreads vs. any other	spread	G_Clostridium_XlVa_RNT	Simple mode (NOME)	13	0.00285943	0.00614001	0.649766
tub margarine spreads vs. any other	spread	G_Clostridium_XlVa_RNT	Robust adjusted profile score (RAPS)	13	-0.000968167	0.00281397	0.730803
tub margarine spreads vs. any other	spread	G_Clostridium_XlVa_RNT	Sign concordance test	13	0.0769231	NA	1
tub margarine spreads vs. any other	spread	G_Clostridium_XlVa_RNT	Unweighted regression	13	-0.00149909	1.03	0.998839
tub margarine spreads vs. any other	spread	G_Clostridium_XVIII_RNT	Maximum likelihood	19	0.000577018	0.00218071	0.791317
tub margarine spreads vs. any other	spread	G_Clostridium_XVIII_RNT	MR Egger	19	0.00574832	0.00451758	0.220348
tub margarine spreads vs. any other	spread	G_Clostridium_XVIII_RNT	MR Egger (bootstrap)	19	-0.00151016	0.00636715	0.401
tub margarine spreads vs. any other	spread	G_Clostridium_XVIII_RNT	Simple median	19	-0.00237	0.00305731	0.438227
tub margarine spreads vs. any other	spread	G_Clostridium_XVIII_RNT	Weighted median	19	-0.000604513	0.00290922	0.835391
tub margarine spreads vs. any other	spread	G_Clostridium_XVIII_RNT	Penalised weighted median	19	-0.000604513	0.00300955	0.840804
tub margarine spreads vs. any other	spread	G_Clostridium_XVIII_RNT	Inverse variance weighted	19	0.000562059	0.00213931	0.79276
tub margarine spreads vs. any other	spread	G_Clostridium_XVIII_RNT	IVW radial	19	0.000561861	0.00203891	0.782879
tub margarine spreads vs. any other	spread	G_Clostridium_XVIII_RNT	Inverse variance weighted (multiplicative random effects)	19	0.000562059	0.0020389	0.782804
tub margarine spreads vs. any other	spread	G_Clostridium_XVIII_RNT	Inverse variance weighted (fixed effects)	19	0.000562059	0.00213931	0.79276
tub margarine spreads vs. any other	spread	G_Clostridium_XVIII_RNT	Simple mode	19	-0.00402771	0.00588704	0.502585
tub margarine spreads vs. any other	spread	G_Clostridium_XVIII_RNT	Weighted mode	19	-0.00332087	0.00539351	0.545789
tub margarine spreads vs. any other	spread	G_Clostridium_XVIII_RNT	Weighted mode (NOME)	19	-0.00332087	0.0055569	0.557543
tub margarine spreads vs. any other	spread	G_Clostridium_XVIII_RNT	Simple mode (NOME)	19	-0.00402771	0.00555926	0.478069
tub margarine spreads vs. any other	spread	G_Clostridium_XVIII_RNT	Robust adjusted profile score (RAPS)	19	0.000434221	0.00230841	0.850795
tub margarine spreads vs. any other	spread	G_Clostridium_XVIII_RNT	Sign concordance test	19	-0.157895	NA	0.647606
tub margarine spreads vs. any other	spread	G_Clostridium_XVIII_RNT	Unweighted regression	19	0.00289989	0.568017	0.995927
tub margarine spreads vs. any other	spread	G_Collinsella_RNT	Maximum likelihood	22	-0.00129238	0.0018556	0.486132
tub margarine spreads vs. any other	spread	G_Collinsella_RNT	MR Egger	22	-0.000368239	0.00362158	0.920024
tub margarine spreads vs. any other	spread	G_Collinsella_RNT	MR Egger (bootstrap)	22	0.000693636	0.00566535	0.455
tub margarine spreads vs. any other	spread	G_Collinsella_RNT	Simple median	22	-0.0025548	0.00240204	0.287511
tub margarine spreads vs. any other	spread	G_Collinsella_RNT	Weighted median	22	-7.05982e-05	0.00276403	0.979623
tub margarine spreads vs. any other	spread	G_Collinsella_RNT	Penalised weighted median	22	8.58676e-05	0.00267527	0.974395
tub margarine spreads vs. any other	spread	G_Collinsella_RNT	Inverse variance weighted	22	-0.00125364	0.0018142	0.489556
tub margarine spreads vs. any other	spread	G_Collinsella_RNT	IVW radial	22	-0.0012544	0.00180729	0.487634
tub margarine spreads vs. any other	spread	G_Collinsella_RNT	Inverse variance weighted (multiplicative random effects)	22	-0.00125364	0.00180694	0.487813
tub margarine spreads vs. any other	spread	G_Collinsella_RNT	Inverse variance weighted (fixed effects)	22	-0.00125364	0.0018142	0.489556
tub margarine spreads vs. any other	spread	G_Collinsella_RNT	Simple mode	22	-0.00143075	0.00433364	0.744558
tub margarine spreads vs. any other	spread	G_Collinsella_RNT	Weighted mode	22	-2.60313e-05	0.00340753	0.993977
tub margarine spreads vs. any other	spread	G_Collinsella_RNT	Weighted mode (NOME)	22	-2.60313e-05	0.00370991	0.994468
tub margarine spreads vs. any other	spread	G_Collinsella_RNT	Simple mode (NOME)	22	-0.00143075	0.00468916	0.76328
tub margarine spreads vs. any other	spread	G_Collinsella_RNT	Robust adjusted profile score (RAPS)	22	-0.000924417	0.00196209	0.637542
tub margarine spreads vs. any other	spread	G_Collinsella_RNT	Sign concordance test	22	-0.0909091	NA	0.831812
tub margarine spreads vs. any other	spread	G_Collinsella_RNT	Unweighted regression	22	-0.00100855	0.442275	0.998181
tub margarine spreads vs. any other	spread	G_Coprobacter_RNT	Maximum likelihood	15	-0.000905031	0.00204124	0.657496
tub margarine spreads vs. any other	spread	G_Coprobacter_RNT	MR Egger	15	-0.00162178	0.00480958	0.74135
tub margarine spreads vs. any other	spread	G_Coprobacter_RNT	MR Egger (bootstrap)	15	-0.0021542	0.00718479	0.395
tub margarine spreads vs. any other	spread	G_Coprobacter_RNT	Simple median	15	-0.00106505	0.00289947	0.713377
tub margarine spreads vs. any other	spread	G_Coprobacter_RNT	Weighted median	15	-0.00154541	0.0028529	0.588028
tub margarine spreads vs. any other	spread	G_Coprobacter_RNT	Penalised weighted median	15	-0.00154541	0.00276123	0.575698
tub margarine spreads vs. any other	spread	G_Coprobacter_RNT	Inverse variance weighted	15	-0.000882658	0.00199717	0.658523
tub margarine spreads vs. any other	spread	G_Coprobacter_RNT	IVW radial	15	-0.000882571	0.00198208	0.656121
tub margarine spreads vs. any other	spread	G_Coprobacter_RNT	Inverse variance weighted (multiplicative random effects)	15	-0.000882658	0.00198205	0.656085
tub margarine spreads vs. any other	spread	G_Coprobacter_RNT	Inverse variance weighted (fixed effects)	15	-0.000882658	0.00199717	0.658523
tub margarine spreads vs. any other	spread	G_Coprobacter_RNT	Simple mode	15	-0.000516642	0.00487106	0.917037
tub margarine spreads vs. any other	spread	G_Coprobacter_RNT	Weighted mode	15	-0.0006005	0.00459932	0.897979
tub margarine spreads vs. any other	spread	G_Coprobacter_RNT	Weighted mode (NOME)	15	-0.000684358	0.00453027	0.882081
tub margarine spreads vs. any other	spread	G_Coprobacter_RNT	Simple mode (NOME)	15	-0.000516642	0.00469509	0.91394
tub margarine spreads vs. any other	spread	G_Coprobacter_RNT	Robust adjusted profile score (RAPS)	15	-0.00128175	0.00215821	0.552582
tub margarine spreads vs. any other	spread	G_Coprobacter_RNT	Sign concordance test	15	-0.0666667	NA	1
tub margarine spreads vs. any other	spread	G_Coprobacter_RNT	Unweighted regression	15	-0.000591364	0.53637	0.99912
tub margarine spreads vs. any other	spread	G_Coprococcus_RNT	Maximum likelihood	11	0.00170737	0.0028425	0.548067
tub margarine spreads vs. any other	spread	G_Coprococcus_RNT	MR Egger	11	0.00677601	0.00700697	0.35879
tub margarine spreads vs. any other	spread	G_Coprococcus_RNT	MR Egger (bootstrap)	11	-0.000278425	0.0083357	0.494
tub margarine spreads vs. any other	spread	G_Coprococcus_RNT	Simple median	11	0.00311943	0.00406846	0.443239
tub margarine spreads vs. any other	spread	G_Coprococcus_RNT	Weighted median	11	0.00382035	0.00371108	0.303272
tub margarine spreads vs. any other	spread	G_Coprococcus_RNT	Penalised weighted median	11	0.0039851	0.00382198	0.297096
tub margarine spreads vs. any other	spread	G_Coprococcus_RNT	Inverse variance weighted	11	0.00162411	0.00337963	0.63083
tub margarine spreads vs. any other	spread	G_Coprococcus_RNT	IVW radial	11	0.00162231	0.00337999	0.631245
tub margarine spreads vs. any other	spread	G_Coprococcus_RNT	Inverse variance weighted (multiplicative random effects)	11	0.00162411	0.00337963	0.63083
tub margarine spreads vs. any other	spread	G_Coprococcus_RNT	Inverse variance weighted (fixed effects)	11	0.00162411	0.00275931	0.556134
tub margarine spreads vs. any other	spread	G_Coprococcus_RNT	Simple mode	11	0.00533987	0.00605083	0.398223
tub margarine spreads vs. any other	spread	G_Coprococcus_RNT	Weighted mode	11	0.00559555	0.00530062	0.315969
tub margarine spreads vs. any other	spread	G_Coprococcus_RNT	Weighted mode (NOME)	11	0.00572339	0.00556593	0.328043
tub margarine spreads vs. any other	spread	G_Coprococcus_RNT	Simple mode (NOME)	11	0.00533987	0.00632505	0.418273
tub margarine spreads vs. any other	spread	G_Coprococcus_RNT	Robust adjusted profile score (RAPS)	11	0.00284753	0.00370978	0.44274
tub margarine spreads vs. any other	spread	G_Coprococcus_RNT	Sign concordance test	11	0.272727	NA	0.548828
tub margarine spreads vs. any other	spread	G_Coprococcus_RNT	Unweighted regression	11	0.00584716	0.744048	0.99373
tub margarine spreads vs. any other	spread	G_Desulfovibrio_RNT	Maximum likelihood	22	0.000905846	0.00062451	0.146922
tub margarine spreads vs. any other	spread	G_Desulfovibrio_RNT	MR Egger	22	0.000429739	0.00094819	0.655268
tub margarine spreads vs. any other	spread	G_Desulfovibrio_RNT	MR Egger (bootstrap)	22	0.00277108	0.00236766	0.119
tub margarine spreads vs. any other	spread	G_Desulfovibrio_RNT	Simple median	22	0.000108747	0.00112058	0.922691
tub margarine spreads vs. any other	spread	G_Desulfovibrio_RNT	Weighted median	22	0.000145772	0.000883494	0.868948
tub margarine spreads vs. any other	spread	G_Desulfovibrio_RNT	Penalised weighted median	22	0.00013696	0.000862573	0.873841
tub margarine spreads vs. any other	spread	G_Desulfovibrio_RNT	Inverse variance weighted	22	0.000879764	0.000770845	0.253745
tub margarine spreads vs. any other	spread	G_Desulfovibrio_RNT	IVW radial	22	0.000882481	0.000773259	0.253766
tub margarine spreads vs. any other	spread	G_Desulfovibrio_RNT	Inverse variance weighted (multiplicative random effects)	22	0.000879764	0.000770845	0.253745
tub margarine spreads vs. any other	spread	G_Desulfovibrio_RNT	Inverse variance weighted (fixed effects)	22	0.000879764	0.000607686	0.147693
tub margarine spreads vs. any other	spread	G_Desulfovibrio_RNT	Simple mode	22	-0.000849431	0.0014964	0.576291
tub margarine spreads vs. any other	spread	G_Desulfovibrio_RNT	Weighted mode	22	0.000368514	0.00075723	0.631539
tub margarine spreads vs. any other	spread	G_Desulfovibrio_RNT	Weighted mode (NOME)	22	0.000368514	0.000835235	0.66357
tub margarine spreads vs. any other	spread	G_Desulfovibrio_RNT	Simple mode (NOME)	22	-0.000849431	0.00148155	0.572505
tub margarine spreads vs. any other	spread	G_Desulfovibrio_RNT	Robust adjusted profile score (RAPS)	22	0.000772987	0.000662947	0.24362
tub margarine spreads vs. any other	spread	G_Desulfovibrio_RNT	Sign concordance test	22	0.0909091	NA	0.831812
tub margarine spreads vs. any other	spread	G_Desulfovibrio_RNT	Unweighted regression	22	0.000590494	0.107268	0.995608
tub margarine spreads vs. any other	spread	G_Dialister_RNT	Maximum likelihood	19	-4.43366e-05	0.00145053	0.975616
tub margarine spreads vs. any other	spread	G_Dialister_RNT	MR Egger	19	0.00177977	0.00274685	0.525685
tub margarine spreads vs. any other	spread	G_Dialister_RNT	MR Egger (bootstrap)	19	-0.0015443	0.00582535	0.397
tub margarine spreads vs. any other	spread	G_Dialister_RNT	Simple median	19	-6.12448e-05	0.00204893	0.976154
tub margarine spreads vs. any other	spread	G_Dialister_RNT	Weighted median	19	0.00130226	0.00199749	0.514433
tub margarine spreads vs. any other	spread	G_Dialister_RNT	Penalised weighted median	19	0.00154998	0.0020213	0.443186
tub margarine spreads vs. any other	spread	G_Dialister_RNT	Inverse variance weighted	19	-4.46843e-05	0.00143284	0.975121
tub margarine spreads vs. any other	spread	G_Dialister_RNT	IVW radial	19	-4.46854e-05	0.00143284	0.975121
tub margarine spreads vs. any other	spread	G_Dialister_RNT	Inverse variance weighted (multiplicative random effects)	19	-4.46843e-05	0.00143284	0.975121
tub margarine spreads vs. any other	spread	G_Dialister_RNT	Inverse variance weighted (fixed effects)	19	-4.46843e-05	0.00142075	0.97491
tub margarine spreads vs. any other	spread	G_Dialister_RNT	Simple mode	19	0.00298854	0.00360197	0.417578
tub margarine spreads vs. any other	spread	G_Dialister_RNT	Weighted mode	19	0.00239198	0.00298573	0.433501
tub margarine spreads vs. any other	spread	G_Dialister_RNT	Weighted mode (NOME)	19	0.0024772	0.00297832	0.416452
tub margarine spreads vs. any other	spread	G_Dialister_RNT	Simple mode (NOME)	19	0.00298854	0.00356101	0.412342
tub margarine spreads vs. any other	spread	G_Dialister_RNT	Robust adjusted profile score (RAPS)	19	0.000359889	0.00153461	0.814585
tub margarine spreads vs. any other	spread	G_Dialister_RNT	Sign concordance test	19	-0.0526316	NA	1
tub margarine spreads vs. any other	spread	G_Dialister_RNT	Unweighted regression	19	0.00115885	0.330595	0.997203
tub margarine spreads vs. any other	spread	G_Dorea_RNT	Maximum likelihood	27	-0.00334617	0.00193288	0.0834192
tub margarine spreads vs. any other	spread	G_Dorea_RNT	MR Egger	27	-0.00346834	0.00432773	0.430438
tub margarine spreads vs. any other	spread	G_Dorea_RNT	MR Egger (bootstrap)	27	-0.0013345	0.00597794	0.398
tub margarine spreads vs. any other	spread	G_Dorea_RNT	Simple median	27	-0.0036322	0.00286735	0.205247
tub margarine spreads vs. any other	spread	G_Dorea_RNT	Weighted median	27	-0.00328383	0.00271231	0.226004
tub margarine spreads vs. any other	spread	G_Dorea_RNT	Penalised weighted median	27	-0.00341179	0.00283833	0.229348
tub margarine spreads vs. any other	spread	G_Dorea_RNT	Inverse variance weighted	27	-0.00332348	0.00208404	0.110773
tub margarine spreads vs. any other	spread	G_Dorea_RNT	IVW radial	27	-0.00332504	0.00208415	0.110624
tub margarine spreads vs. any other	spread	G_Dorea_RNT	Inverse variance weighted (multiplicative random effects)	27	-0.00332348	0.00208404	0.110773
tub margarine spreads vs. any other	spread	G_Dorea_RNT	Inverse variance weighted (fixed effects)	27	-0.00332348	0.00187485	0.0762841
tub margarine spreads vs. any other	spread	G_Dorea_RNT	Simple mode	27	-0.00247058	0.00557599	0.661376
tub margarine spreads vs. any other	spread	G_Dorea_RNT	Weighted mode	27	-0.00199082	0.00554761	0.722597
tub margarine spreads vs. any other	spread	G_Dorea_RNT	Weighted mode (NOME)	27	-0.00215074	0.00621305	0.732005
tub margarine spreads vs. any other	spread	G_Dorea_RNT	Simple mode (NOME)	27	-0.00247058	0.00615585	0.69145
tub margarine spreads vs. any other	spread	G_Dorea_RNT	Robust adjusted profile score (RAPS)	27	-0.00404811	0.0024465	0.0979944
tub margarine spreads vs. any other	spread	G_Dorea_RNT	Sign concordance test	27	-0.333333	NA	0.122078
tub margarine spreads vs. any other	spread	G_Dorea_RNT	Unweighted regression	27	-0.00319267	0.444288	0.994266
tub margarine spreads vs. any other	spread	G_Eisenbergiella_RNT	Maximum likelihood	54	0.000101616	0.000215441	0.637167
tub margarine spreads vs. any other	spread	G_Eisenbergiella_RNT	MR Egger	54	-0.000164258	0.000292859	0.577288
tub margarine spreads vs. any other	spread	G_Eisenbergiella_RNT	MR Egger (bootstrap)	54	-0.000106232	0.000452274	0.414
tub margarine spreads vs. any other	spread	G_Eisenbergiella_RNT	Simple median	54	0.000381159	0.000363261	0.294053
tub margarine spreads vs. any other	spread	G_Eisenbergiella_RNT	Weighted median	54	0.000331016	0.000330782	0.316969
tub margarine spreads vs. any other	spread	G_Eisenbergiella_RNT	Penalised weighted median	54	0.000344761	0.000351304	0.326407
tub margarine spreads vs. any other	spread	G_Eisenbergiella_RNT	Inverse variance weighted	54	9.96658e-05	0.000213475	0.64059
tub margarine spreads vs. any other	spread	G_Eisenbergiella_RNT	IVW radial	54	9.96323e-05	0.000197345	0.613654
tub margarine spreads vs. any other	spread	G_Eisenbergiella_RNT	Inverse variance weighted (multiplicative random effects)	54	9.96658e-05	0.000197319	0.613489
tub margarine spreads vs. any other	spread	G_Eisenbergiella_RNT	Inverse variance weighted (fixed effects)	54	9.96658e-05	0.000213475	0.64059
tub margarine spreads vs. any other	spread	G_Eisenbergiella_RNT	Simple mode	54	0.000222987	0.000519375	0.669418
tub margarine spreads vs. any other	spread	G_Eisenbergiella_RNT	Weighted mode	54	0.000262178	0.000330241	0.430795
tub margarine spreads vs. any other	spread	G_Eisenbergiella_RNT	Weighted mode (NOME)	54	0.000262178	0.000323979	0.421994
tub margarine spreads vs. any other	spread	G_Eisenbergiella_RNT	Simple mode (NOME)	54	0.000222987	0.00051743	0.668251
tub margarine spreads vs. any other	spread	G_Eisenbergiella_RNT	Robust adjusted profile score (RAPS)	54	0.000135501	0.000227333	0.551143
tub margarine spreads vs. any other	spread	G_Eisenbergiella_RNT	Sign concordance test	54	0.222222	NA	0.133674
tub margarine spreads vs. any other	spread	G_Eisenbergiella_RNT	Unweighted regression	54	-4.22888e-05	0.0353141	0.999045
tub margarine spreads vs. any other	spread	G_Escherichia_Shigella_RNT	Maximum likelihood	12	-7.19893e-05	0.0018181	0.968415
tub margarine spreads vs. any other	spread	G_Escherichia_Shigella_RNT	MR Egger	12	0.00347378	0.00319355	0.302227
tub margarine spreads vs. any other	spread	G_Escherichia_Shigella_RNT	MR Egger (bootstrap)	12	-0.0103245	0.00666211	0.051
tub margarine spreads vs. any other	spread	G_Escherichia_Shigella_RNT	Simple median	12	-0.00123007	0.0024837	0.620418
tub margarine spreads vs. any other	spread	G_Escherichia_Shigella_RNT	Weighted median	12	-0.00144215	0.0025036	0.564595
tub margarine spreads vs. any other	spread	G_Escherichia_Shigella_RNT	Penalised weighted median	12	-0.00144215	0.00250642	0.565033
tub margarine spreads vs. any other	spread	G_Escherichia_Shigella_RNT	Inverse variance weighted	12	-6.9418e-05	0.00187595	0.970482
tub margarine spreads vs. any other	spread	G_Escherichia_Shigella_RNT	IVW radial	12	-6.94152e-05	0.00187595	0.970483
tub margarine spreads vs. any other	spread	G_Escherichia_Shigella_RNT	Inverse variance weighted (multiplicative random effects)	12	-6.9418e-05	0.00187595	0.970482
tub margarine spreads vs. any other	spread	G_Escherichia_Shigella_RNT	Inverse variance weighted (fixed effects)	12	-6.9418e-05	0.00177861	0.968867
tub margarine spreads vs. any other	spread	G_Escherichia_Shigella_RNT	Simple mode	12	-0.0023373	0.00439323	0.605289
tub margarine spreads vs. any other	spread	G_Escherichia_Shigella_RNT	Weighted mode	12	-0.00194937	0.00353006	0.59184
tub margarine spreads vs. any other	spread	G_Escherichia_Shigella_RNT	Weighted mode (NOME)	12	-0.00194937	0.00327182	0.563362
tub margarine spreads vs. any other	spread	G_Escherichia_Shigella_RNT	Simple mode (NOME)	12	-0.0023373	0.0041785	0.587123
tub margarine spreads vs. any other	spread	G_Escherichia_Shigella_RNT	Robust adjusted profile score (RAPS)	12	0.000112278	0.00196376	0.954406
tub margarine spreads vs. any other	spread	G_Escherichia_Shigella_RNT	Sign concordance test	12	-0.166667	NA	0.774414
tub margarine spreads vs. any other	spread	G_Escherichia_Shigella_RNT	Unweighted regression	12	0.0019719	0.40425	0.996108
tub margarine spreads vs. any other	spread	G_Faecalibacterium_RNT	Maximum likelihood	14	0.000185818	0.00247204	0.940081
tub margarine spreads vs. any other	spread	G_Faecalibacterium_RNT	MR Egger	14	-0.000423075	0.00520068	0.936505
tub margarine spreads vs. any other	spread	G_Faecalibacterium_RNT	MR Egger (bootstrap)	14	0.00267016	0.00778141	0.361
tub margarine spreads vs. any other	spread	G_Faecalibacterium_RNT	Simple median	14	-0.000172681	0.00315874	0.956403
tub margarine spreads vs. any other	spread	G_Faecalibacterium_RNT	Weighted median	14	3.73276e-05	0.00323107	0.990782
tub margarine spreads vs. any other	spread	G_Faecalibacterium_RNT	Penalised weighted median	14	3.73276e-05	0.00317112	0.990608
tub margarine spreads vs. any other	spread	G_Faecalibacterium_RNT	Inverse variance weighted	14	0.000184011	0.00245007	0.940132
tub margarine spreads vs. any other	spread	G_Faecalibacterium_RNT	IVW radial	14	0.000184006	0.00149844	0.902267
tub margarine spreads vs. any other	spread	G_Faecalibacterium_RNT	Inverse variance weighted (multiplicative random effects)	14	0.000184011	0.00149844	0.902264
tub margarine spreads vs. any other	spread	G_Faecalibacterium_RNT	Inverse variance weighted (fixed effects)	14	0.000184011	0.00245007	0.940132
tub margarine spreads vs. any other	spread	G_Faecalibacterium_RNT	Simple mode	14	0.000650498	0.00504524	0.899384
tub margarine spreads vs. any other	spread	G_Faecalibacterium_RNT	Weighted mode	14	0.00130385	0.00521522	0.806488
tub margarine spreads vs. any other	spread	G_Faecalibacterium_RNT	Weighted mode (NOME)	14	0.00130385	0.00522767	0.806938
tub margarine spreads vs. any other	spread	G_Faecalibacterium_RNT	Simple mode (NOME)	14	0.000650498	0.00501994	0.89888
tub margarine spreads vs. any other	spread	G_Faecalibacterium_RNT	Robust adjusted profile score (RAPS)	14	0.000187538	0.0026781	0.944172
tub margarine spreads vs. any other	spread	G_Faecalibacterium_RNT	Sign concordance test	14	0	NA	1
tub margarine spreads vs. any other	spread	G_Faecalibacterium_RNT	Unweighted regression	14	0.000704889	0.598992	0.999061
tub margarine spreads vs. any other	spread	G_Faecalitalea_RNT	Maximum likelihood	44	-0.000193194	0.000265901	0.467493
tub margarine spreads vs. any other	spread	G_Faecalitalea_RNT	MR Egger	44	-7.84209e-05	0.000334204	0.815621
tub margarine spreads vs. any other	spread	G_Faecalitalea_RNT	MR Egger (bootstrap)	44	0.00013608	0.000743448	0.436
tub margarine spreads vs. any other	spread	G_Faecalitalea_RNT	Simple median	44	-0.000180966	0.000505392	0.720291
tub margarine spreads vs. any other	spread	G_Faecalitalea_RNT	Weighted median	44	-0.000173406	0.000431913	0.688064
tub margarine spreads vs. any other	spread	G_Faecalitalea_RNT	Penalised weighted median	44	-0.00017371	0.000440613	0.6934
tub margarine spreads vs. any other	spread	G_Faecalitalea_RNT	Inverse variance weighted	44	-0.000186741	0.000270765	0.490395
tub margarine spreads vs. any other	spread	G_Faecalitalea_RNT	IVW radial	44	-0.000186873	0.000270823	0.490182
tub margarine spreads vs. any other	spread	G_Faecalitalea_RNT	Inverse variance weighted (multiplicative random effects)	44	-0.000186741	0.000270765	0.490395
tub margarine spreads vs. any other	spread	G_Faecalitalea_RNT	Inverse variance weighted (fixed effects)	44	-0.000186741	0.000260868	0.474087
tub margarine spreads vs. any other	spread	G_Faecalitalea_RNT	Simple mode	44	0.000751384	0.00076018	0.328472
tub margarine spreads vs. any other	spread	G_Faecalitalea_RNT	Weighted mode	44	-3.91827e-05	0.00040515	0.923405
tub margarine spreads vs. any other	spread	G_Faecalitalea_RNT	Weighted mode (NOME)	44	-3.91827e-05	0.000387691	0.919967
tub margarine spreads vs. any other	spread	G_Faecalitalea_RNT	Simple mode (NOME)	44	0.000751384	0.000784062	0.343258
tub margarine spreads vs. any other	spread	G_Faecalitalea_RNT	Robust adjusted profile score (RAPS)	44	-0.00018328	0.000328964	0.577429
tub margarine spreads vs. any other	spread	G_Faecalitalea_RNT	Sign concordance test	44	-0.0454545	NA	0.880396
tub margarine spreads vs. any other	spread	G_Faecalitalea_RNT	Unweighted regression	44	-0.000222089	0.0409361	0.995671
tub margarine spreads vs. any other	spread	G_Fusicatenibacter_RNT	Maximum likelihood	8	-0.00204601	0.00318992	0.521264
tub margarine spreads vs. any other	spread	G_Fusicatenibacter_RNT	MR Egger	8	-0.0066418	0.00978442	0.522563
tub margarine spreads vs. any other	spread	G_Fusicatenibacter_RNT	MR Egger (bootstrap)	8	0.0150351	0.0125797	0.105
tub margarine spreads vs. any other	spread	G_Fusicatenibacter_RNT	Simple median	8	-0.00327797	0.00424014	0.439474
tub margarine spreads vs. any other	spread	G_Fusicatenibacter_RNT	Weighted median	8	0.00120763	0.00424878	0.776235
tub margarine spreads vs. any other	spread	G_Fusicatenibacter_RNT	Penalised weighted median	8	0.00120763	0.00447032	0.78705
tub margarine spreads vs. any other	spread	G_Fusicatenibacter_RNT	Inverse variance weighted	8	-0.0019582	0.0035212	0.57813
tub margarine spreads vs. any other	spread	G_Fusicatenibacter_RNT	IVW radial	8	-0.00195907	0.00352144	0.577987
tub margarine spreads vs. any other	spread	G_Fusicatenibacter_RNT	Inverse variance weighted (multiplicative random effects)	8	-0.0019582	0.0035212	0.57813
tub margarine spreads vs. any other	spread	G_Fusicatenibacter_RNT	Inverse variance weighted (fixed effects)	8	-0.0019582	0.00311315	0.529342
tub margarine spreads vs. any other	spread	G_Fusicatenibacter_RNT	Simple mode	8	0.00146551	0.0070887	0.842098
tub margarine spreads vs. any other	spread	G_Fusicatenibacter_RNT	Weighted mode	8	0.0024902	0.00724521	0.741162
tub margarine spreads vs. any other	spread	G_Fusicatenibacter_RNT	Weighted mode (NOME)	8	0.0024902	0.00725078	0.741352
tub margarine spreads vs. any other	spread	G_Fusicatenibacter_RNT	Simple mode (NOME)	8	0.00146551	0.00731848	0.84698
tub margarine spreads vs. any other	spread	G_Fusicatenibacter_RNT	Robust adjusted profile score (RAPS)	8	-0.00251242	0.00362594	0.488372
tub margarine spreads vs. any other	spread	G_Fusicatenibacter_RNT	Sign concordance test	8	0	NA	1
tub margarine spreads vs. any other	spread	G_Fusicatenibacter_RNT	Unweighted regression	8	-0.00207783	0.952689	0.99826
tub margarine spreads vs. any other	spread	G_Gemmiger_RNT	Maximum likelihood	14	-0.000605659	0.00246041	0.805557
tub margarine spreads vs. any other	spread	G_Gemmiger_RNT	MR Egger	14	-0.00922	0.00525789	0.104987
tub margarine spreads vs. any other	spread	G_Gemmiger_RNT	MR Egger (bootstrap)	14	0.00971989	0.00748704	0.097
tub margarine spreads vs. any other	spread	G_Gemmiger_RNT	Simple median	14	-0.000364532	0.00335521	0.913483
tub margarine spreads vs. any other	spread	G_Gemmiger_RNT	Weighted median	14	-0.000300462	0.003457	0.93074
tub margarine spreads vs. any other	spread	G_Gemmiger_RNT	Penalised weighted median	14	-0.000300462	0.00322085	0.925676
tub margarine spreads vs. any other	spread	G_Gemmiger_RNT	Inverse variance weighted	14	-0.000590455	0.00247549	0.811477
tub margarine spreads vs. any other	spread	G_Gemmiger_RNT	IVW radial	14	-0.000590394	0.0024755	0.811498
tub margarine spreads vs. any other	spread	G_Gemmiger_RNT	Inverse variance weighted (multiplicative random effects)	14	-0.000590455	0.00247549	0.811477
tub margarine spreads vs. any other	spread	G_Gemmiger_RNT	Inverse variance weighted (fixed effects)	14	-0.000590455	0.0024075	0.806258
tub margarine spreads vs. any other	spread	G_Gemmiger_RNT	Simple mode	14	-0.00483106	0.00601189	0.436085
tub margarine spreads vs. any other	spread	G_Gemmiger_RNT	Weighted mode	14	-0.00363672	0.00637826	0.578281
tub margarine spreads vs. any other	spread	G_Gemmiger_RNT	Weighted mode (NOME)	14	-0.00399502	0.00645182	0.546478
tub margarine spreads vs. any other	spread	G_Gemmiger_RNT	Simple mode (NOME)	14	-0.00483106	0.0058592	0.424512
tub margarine spreads vs. any other	spread	G_Gemmiger_RNT	Robust adjusted profile score (RAPS)	14	-0.00102409	0.00263258	0.69727
tub margarine spreads vs. any other	spread	G_Gemmiger_RNT	Sign concordance test	14	-0.285714	NA	0.42395
tub margarine spreads vs. any other	spread	G_Gemmiger_RNT	Unweighted regression	14	-0.00340202	0.668041	0.995937
tub margarine spreads vs. any other	spread	G_Hespellia_RNT	Maximum likelihood	15	0.000987473	0.00221541	0.655793
tub margarine spreads vs. any other	spread	G_Hespellia_RNT	MR Egger	15	0.000838631	0.00484484	0.865241
tub margarine spreads vs. any other	spread	G_Hespellia_RNT	MR Egger (bootstrap)	15	-0.000255457	0.00580297	0.483
tub margarine spreads vs. any other	spread	G_Hespellia_RNT	Simple median	15	-0.001751	0.00306797	0.568179
tub margarine spreads vs. any other	spread	G_Hespellia_RNT	Weighted median	15	-0.0018162	0.00290964	0.532497
tub margarine spreads vs. any other	spread	G_Hespellia_RNT	Penalised weighted median	15	-0.0018162	0.00299189	0.543824
tub margarine spreads vs. any other	spread	G_Hespellia_RNT	Inverse variance weighted	15	0.000965828	0.00218293	0.658167
tub margarine spreads vs. any other	spread	G_Hespellia_RNT	IVW radial	15	0.000966021	0.00171544	0.573343
tub margarine spreads vs. any other	spread	G_Hespellia_RNT	Inverse variance weighted (multiplicative random effects)	15	0.000965828	0.00171544	0.573421
tub margarine spreads vs. any other	spread	G_Hespellia_RNT	Inverse variance weighted (fixed effects)	15	0.000965828	0.00218293	0.658167
tub margarine spreads vs. any other	spread	G_Hespellia_RNT	Simple mode	15	-0.0030347	0.00515389	0.565364
tub margarine spreads vs. any other	spread	G_Hespellia_RNT	Weighted mode	15	-0.00319464	0.00515388	0.545312
tub margarine spreads vs. any other	spread	G_Hespellia_RNT	Weighted mode (NOME)	15	-0.00319464	0.00501378	0.534294
tub margarine spreads vs. any other	spread	G_Hespellia_RNT	Simple mode (NOME)	15	-0.0030347	0.00539325	0.582548
tub margarine spreads vs. any other	spread	G_Hespellia_RNT	Robust adjusted profile score (RAPS)	15	0.000836206	0.00237392	0.724653
tub margarine spreads vs. any other	spread	G_Hespellia_RNT	Sign concordance test	15	-0.2	NA	0.607239
tub margarine spreads vs. any other	spread	G_Hespellia_RNT	Unweighted regression	15	-0.000556023	0.541072	0.99918
tub margarine spreads vs. any other	spread	G_Holdemanella_RNT	Maximum likelihood	19	0.000749493	0.00111641	0.502003
tub margarine spreads vs. any other	spread	G_Holdemanella_RNT	MR Egger	19	-0.000171605	0.00191393	0.929604
tub margarine spreads vs. any other	spread	G_Holdemanella_RNT	MR Egger (bootstrap)	19	-0.000110137	0.0040908	0.493
tub margarine spreads vs. any other	spread	G_Holdemanella_RNT	Simple median	19	0.000555325	0.00172991	0.7482
tub margarine spreads vs. any other	spread	G_Holdemanella_RNT	Weighted median	19	-0.00101903	0.00155666	0.512707
tub margarine spreads vs. any other	spread	G_Holdemanella_RNT	Penalised weighted median	19	-0.00100438	0.00154161	0.514713
tub margarine spreads vs. any other	spread	G_Holdemanella_RNT	Inverse variance weighted	19	0.000707021	0.00119257	0.553279
tub margarine spreads vs. any other	spread	G_Holdemanella_RNT	IVW radial	19	0.000708406	0.00119287	0.552603
tub margarine spreads vs. any other	spread	G_Holdemanella_RNT	Inverse variance weighted (multiplicative random effects)	19	0.000707021	0.00119257	0.553279
tub margarine spreads vs. any other	spread	G_Holdemanella_RNT	Inverse variance weighted (fixed effects)	19	0.000707021	0.00108254	0.513683
tub margarine spreads vs. any other	spread	G_Holdemanella_RNT	Simple mode	19	-0.000804446	0.00294911	0.78813
tub margarine spreads vs. any other	spread	G_Holdemanella_RNT	Weighted mode	19	-0.00160628	0.00196917	0.425327
tub margarine spreads vs. any other	spread	G_Holdemanella_RNT	Weighted mode (NOME)	19	-0.00160628	0.00205585	0.444769
tub margarine spreads vs. any other	spread	G_Holdemanella_RNT	Simple mode (NOME)	19	-0.000804446	0.00294707	0.787987
tub margarine spreads vs. any other	spread	G_Holdemanella_RNT	Robust adjusted profile score (RAPS)	19	0.000790076	0.00139332	0.570682
tub margarine spreads vs. any other	spread	G_Holdemanella_RNT	Sign concordance test	19	0.0526316	NA	1
tub margarine spreads vs. any other	spread	G_Holdemanella_RNT	Unweighted regression	19	0.000655007	0.226169	0.997689
tub margarine spreads vs. any other	spread	G_Intestinibacter_RNT	Maximum likelihood	16	-0.000742557	0.00190211	0.69625
tub margarine spreads vs. any other	spread	G_Intestinibacter_RNT	MR Egger	16	0.00360362	0.003265	0.288328
tub margarine spreads vs. any other	spread	G_Intestinibacter_RNT	MR Egger (bootstrap)	16	-0.0070132	0.0053725	0.1
tub margarine spreads vs. any other	spread	G_Intestinibacter_RNT	Simple median	16	0.000151816	0.00255809	0.952675
tub margarine spreads vs. any other	spread	G_Intestinibacter_RNT	Weighted median	16	0.000769094	0.00248866	0.757291
tub margarine spreads vs. any other	spread	G_Intestinibacter_RNT	Penalised weighted median	16	0.000769094	0.00263144	0.770079
tub margarine spreads vs. any other	spread	G_Intestinibacter_RNT	Inverse variance weighted	16	-0.000715376	0.0018633	0.701031
tub margarine spreads vs. any other	spread	G_Intestinibacter_RNT	IVW radial	16	-0.000715527	0.00173265	0.679631
tub margarine spreads vs. any other	spread	G_Intestinibacter_RNT	Inverse variance weighted (multiplicative random effects)	16	-0.000715376	0.00173264	0.679694
tub margarine spreads vs. any other	spread	G_Intestinibacter_RNT	Inverse variance weighted (fixed effects)	16	-0.000715376	0.0018633	0.701031
tub margarine spreads vs. any other	spread	G_Intestinibacter_RNT	Simple mode	16	0.00176932	0.00468619	0.711046
tub margarine spreads vs. any other	spread	G_Intestinibacter_RNT	Weighted mode	16	0.00185128	0.00436363	0.677404
tub margarine spreads vs. any other	spread	G_Intestinibacter_RNT	Weighted mode (NOME)	16	0.00193324	0.00438047	0.665268
tub margarine spreads vs. any other	spread	G_Intestinibacter_RNT	Simple mode (NOME)	16	0.00176932	0.00463511	0.708021
tub margarine spreads vs. any other	spread	G_Intestinibacter_RNT	Robust adjusted profile score (RAPS)	16	-0.000396574	0.00201622	0.844069
tub margarine spreads vs. any other	spread	G_Intestinibacter_RNT	Sign concordance test	16	0	NA	1
tub margarine spreads vs. any other	spread	G_Intestinibacter_RNT	Unweighted regression	16	0.00176102	0.412732	0.996596
tub margarine spreads vs. any other	spread	G_Lactobacillus_RNT	Maximum likelihood	26	-0.000944724	0.00101184	0.350474
tub margarine spreads vs. any other	spread	G_Lactobacillus_RNT	MR Egger	26	-5.42712e-05	0.00156749	0.972667
tub margarine spreads vs. any other	spread	G_Lactobacillus_RNT	MR Egger (bootstrap)	26	-0.00298943	0.00356939	0.196
tub margarine spreads vs. any other	spread	G_Lactobacillus_RNT	Simple median	26	-0.00105613	0.00141615	0.4558
tub margarine spreads vs. any other	spread	G_Lactobacillus_RNT	Weighted median	26	-0.000691207	0.00145069	0.633742
tub margarine spreads vs. any other	spread	G_Lactobacillus_RNT	Penalised weighted median	26	-0.000691207	0.00141377	0.624904
tub margarine spreads vs. any other	spread	G_Lactobacillus_RNT	Inverse variance weighted	26	-0.00091156	0.000992527	0.358398
tub margarine spreads vs. any other	spread	G_Lactobacillus_RNT	IVW radial	26	-0.00091214	0.000906894	0.314519
tub margarine spreads vs. any other	spread	G_Lactobacillus_RNT	Inverse variance weighted (multiplicative random effects)	26	-0.00091156	0.000906571	0.314655
tub margarine spreads vs. any other	spread	G_Lactobacillus_RNT	Inverse variance weighted (fixed effects)	26	-0.00091156	0.000992527	0.358398
tub margarine spreads vs. any other	spread	G_Lactobacillus_RNT	Simple mode	26	0.00063606	0.00262495	0.810514
tub margarine spreads vs. any other	spread	G_Lactobacillus_RNT	Weighted mode	26	0.000707726	0.00219929	0.750281
tub margarine spreads vs. any other	spread	G_Lactobacillus_RNT	Weighted mode (NOME)	26	0.000707726	0.0021486	0.744605
tub margarine spreads vs. any other	spread	G_Lactobacillus_RNT	Simple mode (NOME)	26	0.00063606	0.00244211	0.796646
tub margarine spreads vs. any other	spread	G_Lactobacillus_RNT	Robust adjusted profile score (RAPS)	26	-0.000945222	0.00107887	0.380962
tub margarine spreads vs. any other	spread	G_Lactobacillus_RNT	Sign concordance test	26	-0.153846	NA	0.557197
tub margarine spreads vs. any other	spread	G_Lactobacillus_RNT	Unweighted regression	26	-0.000433383	0.187257	0.998153
tub margarine spreads vs. any other	spread	G_Lactococcus_RNT	Maximum likelihood	55	0.000379552	0.000291978	0.193625
tub margarine spreads vs. any other	spread	G_Lactococcus_RNT	MR Egger	55	0.000103977	0.000492859	0.833722
tub margarine spreads vs. any other	spread	G_Lactococcus_RNT	MR Egger (bootstrap)	55	-0.000196998	0.00143925	0.444
tub margarine spreads vs. any other	spread	G_Lactococcus_RNT	Simple median	55	0.000618879	0.000467431	0.185503
tub margarine spreads vs. any other	spread	G_Lactococcus_RNT	Weighted median	55	0.000369948	0.000449922	0.410934
tub margarine spreads vs. any other	spread	G_Lactococcus_RNT	Penalised weighted median	55	0.000423548	0.000452291	0.349041
tub margarine spreads vs. any other	spread	G_Lactococcus_RNT	Inverse variance weighted	55	0.000376186	0.000339211	0.267429
tub margarine spreads vs. any other	spread	G_Lactococcus_RNT	IVW radial	55	0.000376446	0.000339329	0.267265
tub margarine spreads vs. any other	spread	G_Lactococcus_RNT	Inverse variance weighted (multiplicative random effects)	55	0.000376186	0.000339211	0.267429
tub margarine spreads vs. any other	spread	G_Lactococcus_RNT	Inverse variance weighted (fixed effects)	55	0.000376186	0.000284992	0.186839
tub margarine spreads vs. any other	spread	G_Lactococcus_RNT	Simple mode	55	0.000303494	0.00085237	0.723184
tub margarine spreads vs. any other	spread	G_Lactococcus_RNT	Weighted mode	55	0.000303494	0.000658404	0.646682
tub margarine spreads vs. any other	spread	G_Lactococcus_RNT	Weighted mode (NOME)	55	0.000355262	0.000681959	0.604537
tub margarine spreads vs. any other	spread	G_Lactococcus_RNT	Simple mode (NOME)	55	0.000303494	0.000875652	0.730245
tub margarine spreads vs. any other	spread	G_Lactococcus_RNT	Robust adjusted profile score (RAPS)	55	0.000426109	0.000350104	0.223569
tub margarine spreads vs. any other	spread	G_Lactococcus_RNT	Sign concordance test	55	0.2	NA	0.177001
tub margarine spreads vs. any other	spread	G_Lactococcus_RNT	Unweighted regression	55	0.000223368	0.0446781	0.996011
tub margarine spreads vs. any other	spread	G_Methanobrevibacter_RNT	Maximum likelihood	20	-0.000425555	0.0012605	0.73566
tub margarine spreads vs. any other	spread	G_Methanobrevibacter_RNT	MR Egger	20	0.00100674	0.00255335	0.698005
tub margarine spreads vs. any other	spread	G_Methanobrevibacter_RNT	MR Egger (bootstrap)	20	-0.00222904	0.0044296	0.302
tub margarine spreads vs. any other	spread	G_Methanobrevibacter_RNT	Simple median	20	-0.000909125	0.00179744	0.613005
tub margarine spreads vs. any other	spread	G_Methanobrevibacter_RNT	Weighted median	20	0.000470839	0.00187424	0.801647
tub margarine spreads vs. any other	spread	G_Methanobrevibacter_RNT	Penalised weighted median	20	0.000504834	0.00181496	0.780896
tub margarine spreads vs. any other	spread	G_Methanobrevibacter_RNT	Inverse variance weighted	20	-0.000402391	0.00158368	0.799429
tub margarine spreads vs. any other	spread	G_Methanobrevibacter_RNT	IVW radial	20	-0.000402594	0.00158379	0.799343
tub margarine spreads vs. any other	spread	G_Methanobrevibacter_RNT	Inverse variance weighted (multiplicative random effects)	20	-0.000402391	0.00158368	0.799429
tub margarine spreads vs. any other	spread	G_Methanobrevibacter_RNT	Inverse variance weighted (fixed effects)	20	-0.000402391	0.00122164	0.741864
tub margarine spreads vs. any other	spread	G_Methanobrevibacter_RNT	Simple mode	20	0.000431462	0.00310578	0.890974
tub margarine spreads vs. any other	spread	G_Methanobrevibacter_RNT	Weighted mode	20	0.000749496	0.00220554	0.737717
tub margarine spreads vs. any other	spread	G_Methanobrevibacter_RNT	Weighted mode (NOME)	20	0.000749496	0.00223652	0.741208
tub margarine spreads vs. any other	spread	G_Methanobrevibacter_RNT	Simple mode (NOME)	20	0.000431462	0.00325151	0.895829
tub margarine spreads vs. any other	spread	G_Methanobrevibacter_RNT	Robust adjusted profile score (RAPS)	20	-6.47959e-07	0.00140743	0.999633
tub margarine spreads vs. any other	spread	G_Methanobrevibacter_RNT	Sign concordance test	20	-0.1	NA	0.823803
tub margarine spreads vs. any other	spread	G_Methanobrevibacter_RNT	Unweighted regression	20	0.000528621	0.26757	0.998424
tub margarine spreads vs. any other	spread	G_Odoribacter_RNT	Maximum likelihood	6	-0.00909138	0.00401062	0.0234008
tub margarine spreads vs. any other	spread	G_Odoribacter_RNT	MR Egger	6	-0.0133396	0.0123223	0.339903
tub margarine spreads vs. any other	spread	G_Odoribacter_RNT	MR Egger (bootstrap)	6	-0.00434146	0.0105283	0.332
tub margarine spreads vs. any other	spread	G_Odoribacter_RNT	Simple median	6	-0.0069106	0.00547515	0.206886
tub margarine spreads vs. any other	spread	G_Odoribacter_RNT	Weighted median	6	-0.00836664	0.00580941	0.149814
tub margarine spreads vs. any other	spread	G_Odoribacter_RNT	Penalised weighted median	6	-0.0103188	0.0058693	0.0787316
tub margarine spreads vs. any other	spread	G_Odoribacter_RNT	Inverse variance weighted	6	-0.00828344	0.00643689	0.19814
tub margarine spreads vs. any other	spread	G_Odoribacter_RNT	IVW radial	6	-0.00821402	0.00645083	0.202902
tub margarine spreads vs. any other	spread	G_Odoribacter_RNT	Inverse variance weighted (multiplicative random effects)	6	-0.00828344	0.00643689	0.19814
tub margarine spreads vs. any other	spread	G_Odoribacter_RNT	Inverse variance weighted (fixed effects)	6	-0.00828344	0.00379186	0.0289234
tub margarine spreads vs. any other	spread	G_Odoribacter_RNT	Simple mode	6	-0.00982475	0.0101818	0.378895
tub margarine spreads vs. any other	spread	G_Odoribacter_RNT	Weighted mode	6	-0.0102364	0.00966347	0.337937
tub margarine spreads vs. any other	spread	G_Odoribacter_RNT	Weighted mode (NOME)	6	-0.0127061	0.00848482	0.194524
tub margarine spreads vs. any other	spread	G_Odoribacter_RNT	Simple mode (NOME)	6	-0.00982475	0.0104951	0.392183
tub margarine spreads vs. any other	spread	G_Odoribacter_RNT	Robust adjusted profile score (RAPS)	6	-0.0125328	0.00934197	0.179738
tub margarine spreads vs. any other	spread	G_Odoribacter_RNT	Sign concordance test	6	-0.333333	NA	0.6875
tub margarine spreads vs. any other	spread	G_Odoribacter_RNT	Unweighted regression	6	-0.0119312	0.893707	0.989348
tub margarine spreads vs. any other	spread	G_Oscillibacter_RNT	Maximum likelihood	14	0.00532388	0.00272803	0.0509918
tub margarine spreads vs. any other	spread	G_Oscillibacter_RNT	MR Egger	14	0.00772624	0.0098873	0.449692
tub margarine spreads vs. any other	spread	G_Oscillibacter_RNT	MR Egger (bootstrap)	14	0.000484887	0.0100381	0.489
tub margarine spreads vs. any other	spread	G_Oscillibacter_RNT	Simple median	14	0.0034431	0.00370852	0.353184
tub margarine spreads vs. any other	spread	G_Oscillibacter_RNT	Weighted median	14	0.0031362	0.00388912	0.420011
tub margarine spreads vs. any other	spread	G_Oscillibacter_RNT	Penalised weighted median	14	0.0017146	0.00398869	0.667294
tub margarine spreads vs. any other	spread	G_Oscillibacter_RNT	Inverse variance weighted	14	0.00521817	0.00338714	0.123419
tub margarine spreads vs. any other	spread	G_Oscillibacter_RNT	IVW radial	14	0.00521582	0.00338823	0.123709
tub margarine spreads vs. any other	spread	G_Oscillibacter_RNT	Inverse variance weighted (multiplicative random effects)	14	0.00521817	0.00338714	0.123419
tub margarine spreads vs. any other	spread	G_Oscillibacter_RNT	Inverse variance weighted (fixed effects)	14	0.00521817	0.00262182	0.0465592
tub margarine spreads vs. any other	spread	G_Oscillibacter_RNT	Simple mode	14	-0.00144845	0.00721529	0.844002
tub margarine spreads vs. any other	spread	G_Oscillibacter_RNT	Weighted mode	14	-0.00127527	0.00779876	0.872622
tub margarine spreads vs. any other	spread	G_Oscillibacter_RNT	Weighted mode (NOME)	14	0.00998154	0.00759401	0.211432
tub margarine spreads vs. any other	spread	G_Oscillibacter_RNT	Simple mode (NOME)	14	-0.00144845	0.00732729	0.846353
tub margarine spreads vs. any other	spread	G_Oscillibacter_RNT	Robust adjusted profile score (RAPS)	14	0.00597596	0.00387194	0.122733
tub margarine spreads vs. any other	spread	G_Oscillibacter_RNT	Sign concordance test	14	0	NA	1
tub margarine spreads vs. any other	spread	G_Oscillibacter_RNT	Unweighted regression	14	0.00838547	0.988143	0.993229
tub margarine spreads vs. any other	spread	G_Parabacteroides_RNT	Maximum likelihood	16	-5.79693e-05	0.00229087	0.979812
tub margarine spreads vs. any other	spread	G_Parabacteroides_RNT	MR Egger	16	-8.36502e-05	0.00474855	0.986194
tub margarine spreads vs. any other	spread	G_Parabacteroides_RNT	MR Egger (bootstrap)	16	-0.00300975	0.00560174	0.283
tub margarine spreads vs. any other	spread	G_Parabacteroides_RNT	Simple median	16	0.00193298	0.00297075	0.51526
tub margarine spreads vs. any other	spread	G_Parabacteroides_RNT	Weighted median	16	0.00208267	0.00313598	0.506613
tub margarine spreads vs. any other	spread	G_Parabacteroides_RNT	Penalised weighted median	16	0.00208267	0.00307793	0.49863
tub margarine spreads vs. any other	spread	G_Parabacteroides_RNT	Inverse variance weighted	16	-5.64125e-05	0.00224947	0.979993
tub margarine spreads vs. any other	spread	G_Parabacteroides_RNT	IVW radial	16	-5.64124e-05	0.00211647	0.978736
tub margarine spreads vs. any other	spread	G_Parabacteroides_RNT	Inverse variance weighted (multiplicative random effects)	16	-5.64125e-05	0.00211647	0.978736
tub margarine spreads vs. any other	spread	G_Parabacteroides_RNT	Inverse variance weighted (fixed effects)	16	-5.64125e-05	0.00224947	0.979993
tub margarine spreads vs. any other	spread	G_Parabacteroides_RNT	Simple mode	16	0.0023538	0.00561076	0.680786
tub margarine spreads vs. any other	spread	G_Parabacteroides_RNT	Weighted mode	16	0.00297308	0.00558838	0.602509
tub margarine spreads vs. any other	spread	G_Parabacteroides_RNT	Weighted mode (NOME)	16	0.00297308	0.00580678	0.616105
tub margarine spreads vs. any other	spread	G_Parabacteroides_RNT	Simple mode (NOME)	16	0.0023538	0.00542571	0.670591
tub margarine spreads vs. any other	spread	G_Parabacteroides_RNT	Robust adjusted profile score (RAPS)	16	-0.000107665	0.00241831	0.964489
tub margarine spreads vs. any other	spread	G_Parabacteroides_RNT	Sign concordance test	16	0.125	NA	0.803619
tub margarine spreads vs. any other	spread	G_Parabacteroides_RNT	Unweighted regression	16	-0.000361097	0.633223	0.999545
tub margarine spreads vs. any other	spread	G_Paraprevotella_RNT	Maximum likelihood	19	-0.00181745	0.00123178	0.140087
tub margarine spreads vs. any other	spread	G_Paraprevotella_RNT	MR Egger	19	-0.00231749	0.00206173	0.276614
tub margarine spreads vs. any other	spread	G_Paraprevotella_RNT	MR Egger (bootstrap)	19	-0.00127988	0.00466797	0.375
tub margarine spreads vs. any other	spread	G_Paraprevotella_RNT	Simple median	19	-0.00171415	0.00174322	0.32545
tub margarine spreads vs. any other	spread	G_Paraprevotella_RNT	Weighted median	19	-0.000738352	0.00185187	0.690109
tub margarine spreads vs. any other	spread	G_Paraprevotella_RNT	Penalised weighted median	19	-0.000738352	0.00174107	0.671508
tub margarine spreads vs. any other	spread	G_Paraprevotella_RNT	Inverse variance weighted	19	-0.00177393	0.00120044	0.139479
tub margarine spreads vs. any other	spread	G_Paraprevotella_RNT	IVW radial	19	-0.00177391	0.00112649	0.115322
tub margarine spreads vs. any other	spread	G_Paraprevotella_RNT	Inverse variance weighted (multiplicative random effects)	19	-0.00177393	0.00112547	0.114987
tub margarine spreads vs. any other	spread	G_Paraprevotella_RNT	Inverse variance weighted (fixed effects)	19	-0.00177393	0.00120044	0.139479
tub margarine spreads vs. any other	spread	G_Paraprevotella_RNT	Simple mode	19	-0.00170812	0.00306325	0.583975
tub margarine spreads vs. any other	spread	G_Paraprevotella_RNT	Weighted mode	19	-0.000123236	0.00264576	0.963362
tub margarine spreads vs. any other	spread	G_Paraprevotella_RNT	Weighted mode (NOME)	19	-0.000123236	0.00252066	0.961545
tub margarine spreads vs. any other	spread	G_Paraprevotella_RNT	Simple mode (NOME)	19	-0.00170812	0.0030575	0.583274
tub margarine spreads vs. any other	spread	G_Paraprevotella_RNT	Robust adjusted profile score (RAPS)	19	-0.00173207	0.00130366	0.183971
tub margarine spreads vs. any other	spread	G_Paraprevotella_RNT	Sign concordance test	19	-0.157895	NA	0.647606
tub margarine spreads vs. any other	spread	G_Paraprevotella_RNT	Unweighted regression	19	-0.00211275	0.255164	0.993394
tub margarine spreads vs. any other	spread	G_Parasutterella_RNT	Maximum likelihood	13	-0.0025753	0.00232385	0.267773
tub margarine spreads vs. any other	spread	G_Parasutterella_RNT	MR Egger	13	-0.00100439	0.00470914	0.835007
tub margarine spreads vs. any other	spread	G_Parasutterella_RNT	MR Egger (bootstrap)	13	-0.00552535	0.00577873	0.168
tub margarine spreads vs. any other	spread	G_Parasutterella_RNT	Simple median	13	-0.00400765	0.00334498	0.230875
tub margarine spreads vs. any other	spread	G_Parasutterella_RNT	Weighted median	13	-0.00454542	0.00315601	0.149799
tub margarine spreads vs. any other	spread	G_Parasutterella_RNT	Penalised weighted median	13	-0.00454542	0.00315344	0.149467
tub margarine spreads vs. any other	spread	G_Parasutterella_RNT	Inverse variance weighted	13	-0.00249797	0.00227873	0.272986
tub margarine spreads vs. any other	spread	G_Parasutterella_RNT	IVW radial	13	-0.00249539	0.00221355	0.259604
tub margarine spreads vs. any other	spread	G_Parasutterella_RNT	Inverse variance weighted (multiplicative random effects)	13	-0.00249797	0.00221292	0.258977
tub margarine spreads vs. any other	spread	G_Parasutterella_RNT	Inverse variance weighted (fixed effects)	13	-0.00249797	0.00227873	0.272986
tub margarine spreads vs. any other	spread	G_Parasutterella_RNT	Simple mode	13	-0.00657359	0.00514349	0.225404
tub margarine spreads vs. any other	spread	G_Parasutterella_RNT	Weighted mode	13	-0.00622382	0.00460728	0.20166
tub margarine spreads vs. any other	spread	G_Parasutterella_RNT	Weighted mode (NOME)	13	-0.00622382	0.00455361	0.196753
tub margarine spreads vs. any other	spread	G_Parasutterella_RNT	Simple mode (NOME)	13	-0.00657359	0.00500972	0.21401
tub margarine spreads vs. any other	spread	G_Parasutterella_RNT	Robust adjusted profile score (RAPS)	13	-0.00288725	0.0024733	0.243063
tub margarine spreads vs. any other	spread	G_Parasutterella_RNT	Sign concordance test	13	-0.384615	NA	0.266846
tub margarine spreads vs. any other	spread	G_Parasutterella_RNT	Unweighted regression	13	-0.000575862	0.532874	0.999138
tub margarine spreads vs. any other	spread	G_Phascolarctobacterium_RNT	Maximum likelihood	18	-0.00129471	0.00170741	0.44828
tub margarine spreads vs. any other	spread	G_Phascolarctobacterium_RNT	MR Egger	18	-0.00130688	0.0030069	0.669638
tub margarine spreads vs. any other	spread	G_Phascolarctobacterium_RNT	MR Egger (bootstrap)	18	-0.000348439	0.00529189	0.476
tub margarine spreads vs. any other	spread	G_Phascolarctobacterium_RNT	Simple median	18	-0.00154198	0.00224594	0.492357
tub margarine spreads vs. any other	spread	G_Phascolarctobacterium_RNT	Weighted median	18	-0.00149196	0.00224608	0.506531
tub margarine spreads vs. any other	spread	G_Phascolarctobacterium_RNT	Penalised weighted median	18	-0.00149196	0.00235363	0.526148
tub margarine spreads vs. any other	spread	G_Phascolarctobacterium_RNT	Inverse variance weighted	18	-0.00129974	0.00167543	0.437888
tub margarine spreads vs. any other	spread	G_Phascolarctobacterium_RNT	IVW radial	18	-0.00129968	0.00159844	0.416167
tub margarine spreads vs. any other	spread	G_Phascolarctobacterium_RNT	Inverse variance weighted (multiplicative random effects)	18	-0.00129974	0.00159828	0.416099
tub margarine spreads vs. any other	spread	G_Phascolarctobacterium_RNT	Inverse variance weighted (fixed effects)	18	-0.00129974	0.00167543	0.437888
tub margarine spreads vs. any other	spread	G_Phascolarctobacterium_RNT	Simple mode	18	-0.00259106	0.00397616	0.523341
tub margarine spreads vs. any other	spread	G_Phascolarctobacterium_RNT	Weighted mode	18	-0.00241559	0.0039097	0.544866
tub margarine spreads vs. any other	spread	G_Phascolarctobacterium_RNT	Weighted mode (NOME)	18	-0.00250332	0.00386522	0.52586
tub margarine spreads vs. any other	spread	G_Phascolarctobacterium_RNT	Simple mode (NOME)	18	-0.00259106	0.00411171	0.536965
tub margarine spreads vs. any other	spread	G_Phascolarctobacterium_RNT	Robust adjusted profile score (RAPS)	18	-0.000782394	0.00181222	0.665936
tub margarine spreads vs. any other	spread	G_Phascolarctobacterium_RNT	Sign concordance test	18	-0.111111	NA	0.814529
tub margarine spreads vs. any other	spread	G_Phascolarctobacterium_RNT	Unweighted regression	18	-0.000931666	0.363393	0.997954
tub margarine spreads vs. any other	spread	G_Prevotella_RNT	Maximum likelihood	24	-7.57257e-05	0.00141151	0.957215
tub margarine spreads vs. any other	spread	G_Prevotella_RNT	MR Egger	24	-0.0015471	0.00244284	0.533054
tub margarine spreads vs. any other	spread	G_Prevotella_RNT	MR Egger (bootstrap)	24	0.00161829	0.00483625	0.357
tub margarine spreads vs. any other	spread	G_Prevotella_RNT	Simple median	24	-0.000661622	0.00189668	0.727216
tub margarine spreads vs. any other	spread	G_Prevotella_RNT	Weighted median	24	-0.00121893	0.00203317	0.548823
tub margarine spreads vs. any other	spread	G_Prevotella_RNT	Penalised weighted median	24	-0.00121893	0.0019946	0.541122
tub margarine spreads vs. any other	spread	G_Prevotella_RNT	Inverse variance weighted	24	-7.53084e-05	0.0013858	0.956662
tub margarine spreads vs. any other	spread	G_Prevotella_RNT	IVW radial	24	-7.53064e-05	0.00125004	0.951962
tub margarine spreads vs. any other	spread	G_Prevotella_RNT	Inverse variance weighted (multiplicative random effects)	24	-7.53084e-05	0.00125004	0.951961
tub margarine spreads vs. any other	spread	G_Prevotella_RNT	Inverse variance weighted (fixed effects)	24	-7.53084e-05	0.0013858	0.956662
tub margarine spreads vs. any other	spread	G_Prevotella_RNT	Simple mode	24	-0.00323745	0.00380109	0.403153
tub margarine spreads vs. any other	spread	G_Prevotella_RNT	Weighted mode	24	-0.00308339	0.00340418	0.374452
tub margarine spreads vs. any other	spread	G_Prevotella_RNT	Weighted mode (NOME)	24	-0.00308339	0.00340788	0.374961
tub margarine spreads vs. any other	spread	G_Prevotella_RNT	Simple mode (NOME)	24	-0.00323745	0.00405615	0.432944
tub margarine spreads vs. any other	spread	G_Prevotella_RNT	Robust adjusted profile score (RAPS)	24	-7.38111e-05	0.00149944	0.960739
tub margarine spreads vs. any other	spread	G_Prevotella_RNT	Sign concordance test	24	-0.0833333	NA	0.83882
tub margarine spreads vs. any other	spread	G_Prevotella_RNT	Unweighted regression	24	-0.000678798	0.302829	0.998212
tub margarine spreads vs. any other	spread	G_Roseburia_RNT	Maximum likelihood	13	-0.00520499	0.00292819	0.0754781
tub margarine spreads vs. any other	spread	G_Roseburia_RNT	MR Egger	13	-0.0189169	0.00768179	0.031535
tub margarine spreads vs. any other	spread	G_Roseburia_RNT	MR Egger (bootstrap)	13	0.000912041	0.00770219	0.467
tub margarine spreads vs. any other	spread	G_Roseburia_RNT	Simple median	13	-0.00501005	0.00438508	0.253237
tub margarine spreads vs. any other	spread	G_Roseburia_RNT	Weighted median	13	-0.0049637	0.00434645	0.253449
tub margarine spreads vs. any other	spread	G_Roseburia_RNT	Penalised weighted median	13	-0.00497616	0.00429322	0.246426
tub margarine spreads vs. any other	spread	G_Roseburia_RNT	Inverse variance weighted	13	-0.00503625	0.00359045	0.160713
tub margarine spreads vs. any other	spread	G_Roseburia_RNT	IVW radial	13	-0.0050329	0.0035899	0.160927
tub margarine spreads vs. any other	spread	G_Roseburia_RNT	Inverse variance weighted (multiplicative random effects)	13	-0.00503625	0.00359045	0.160713
tub margarine spreads vs. any other	spread	G_Roseburia_RNT	Inverse variance weighted (fixed effects)	13	-0.00503625	0.00279214	0.0712743
tub margarine spreads vs. any other	spread	G_Roseburia_RNT	Simple mode	13	-0.0111358	0.00825355	0.202178
tub margarine spreads vs. any other	spread	G_Roseburia_RNT	Weighted mode	13	-0.0106286	0.00828979	0.224011
tub margarine spreads vs. any other	spread	G_Roseburia_RNT	Weighted mode (NOME)	13	-0.0113048	0.00818594	0.192456
tub margarine spreads vs. any other	spread	G_Roseburia_RNT	Simple mode (NOME)	13	-0.0111358	0.00853311	0.216362
tub margarine spreads vs. any other	spread	G_Roseburia_RNT	Robust adjusted profile score (RAPS)	13	-0.00699993	0.00405998	0.0846844
tub margarine spreads vs. any other	spread	G_Roseburia_RNT	Sign concordance test	13	-0.230769	NA	0.581055
tub margarine spreads vs. any other	spread	G_Roseburia_RNT	Unweighted regression	13	-0.0143959	0.795832	0.985568
tub margarine spreads vs. any other	spread	G_Ruminococcus_RNT	Maximum likelihood	20	-0.00270728	0.0021062	0.198656
tub margarine spreads vs. any other	spread	G_Ruminococcus_RNT	MR Egger	20	-0.00713867	0.00553942	0.213819
tub margarine spreads vs. any other	spread	G_Ruminococcus_RNT	MR Egger (bootstrap)	20	0.00350632	0.00646425	0.299
tub margarine spreads vs. any other	spread	G_Ruminococcus_RNT	Simple median	20	-0.00309548	0.00317254	0.329208
tub margarine spreads vs. any other	spread	G_Ruminococcus_RNT	Weighted median	20	-0.00480727	0.00311044	0.122218
tub margarine spreads vs. any other	spread	G_Ruminococcus_RNT	Penalised weighted median	20	-0.00606918	0.00306448	0.0476478
tub margarine spreads vs. any other	spread	G_Ruminococcus_RNT	Inverse variance weighted	20	-0.00262091	0.00265692	0.323914
tub margarine spreads vs. any other	spread	G_Ruminococcus_RNT	IVW radial	20	-0.00261787	0.00265747	0.324576
tub margarine spreads vs. any other	spread	G_Ruminococcus_RNT	Inverse variance weighted (multiplicative random effects)	20	-0.00262091	0.00265692	0.323914
tub margarine spreads vs. any other	spread	G_Ruminococcus_RNT	Inverse variance weighted (fixed effects)	20	-0.00262091	0.00203109	0.196914
tub margarine spreads vs. any other	spread	G_Ruminococcus_RNT	Simple mode	20	-0.0101793	0.00646835	0.132058
tub margarine spreads vs. any other	spread	G_Ruminococcus_RNT	Weighted mode	20	-0.00913874	0.00531838	0.101989
tub margarine spreads vs. any other	spread	G_Ruminococcus_RNT	Weighted mode (NOME)	20	-0.00988202	0.00544963	0.0856086
tub margarine spreads vs. any other	spread	G_Ruminococcus_RNT	Simple mode (NOME)	20	-0.0101793	0.00629187	0.122175
tub margarine spreads vs. any other	spread	G_Ruminococcus_RNT	Robust adjusted profile score (RAPS)	20	-0.00438509	0.00285758	0.124895
tub margarine spreads vs. any other	spread	G_Ruminococcus_RNT	Sign concordance test	20	-0.2	NA	0.503445
tub margarine spreads vs. any other	spread	G_Ruminococcus_RNT	Unweighted regression	20	-0.0032007	0.515598	0.995047
tub margarine spreads vs. any other	spread	G_Ruminococcus2_RNT	Maximum likelihood	15	0.00446584	0.00240052	0.0628348
tub margarine spreads vs. any other	spread	G_Ruminococcus2_RNT	MR Egger	15	0.00609144	0.00478201	0.225029
tub margarine spreads vs. any other	spread	G_Ruminococcus2_RNT	MR Egger (bootstrap)	15	-0.00130219	0.00760003	0.438
tub margarine spreads vs. any other	spread	G_Ruminococcus2_RNT	Simple median	15	0.00402248	0.00333115	0.227225
tub margarine spreads vs. any other	spread	G_Ruminococcus2_RNT	Weighted median	15	0.00385935	0.00320836	0.229014
tub margarine spreads vs. any other	spread	G_Ruminococcus2_RNT	Penalised weighted median	15	0.00385935	0.0032069	0.228801
tub margarine spreads vs. any other	spread	G_Ruminococcus2_RNT	Inverse variance weighted	15	0.00432055	0.00235091	0.0660892
tub margarine spreads vs. any other	spread	G_Ruminococcus2_RNT	IVW radial	15	0.00432066	0.00201331	0.031869
tub margarine spreads vs. any other	spread	G_Ruminococcus2_RNT	Inverse variance weighted (multiplicative random effects)	15	0.00432055	0.00201174	0.0317399
tub margarine spreads vs. any other	spread	G_Ruminococcus2_RNT	Inverse variance weighted (fixed effects)	15	0.00432055	0.00235091	0.0660892
tub margarine spreads vs. any other	spread	G_Ruminococcus2_RNT	Simple mode	15	-0.00202997	0.00561456	0.723083
tub margarine spreads vs. any other	spread	G_Ruminococcus2_RNT	Weighted mode	15	-0.000897987	0.00521901	0.865852
tub margarine spreads vs. any other	spread	G_Ruminococcus2_RNT	Weighted mode (NOME)	15	-0.000692171	0.00555169	0.902551
tub margarine spreads vs. any other	spread	G_Ruminococcus2_RNT	Simple mode (NOME)	15	-0.00202997	0.0058607	0.734215
tub margarine spreads vs. any other	spread	G_Ruminococcus2_RNT	Robust adjusted profile score (RAPS)	15	0.00434928	0.00257184	0.0908155
tub margarine spreads vs. any other	spread	G_Ruminococcus2_RNT	Sign concordance test	15	0.2	NA	0.607239
tub margarine spreads vs. any other	spread	G_Ruminococcus2_RNT	Unweighted regression	15	0.00469305	0.656513	0.994296
tub margarine spreads vs. any other	spread	G_Senegalimassilia_RNT	Maximum likelihood	20	0.00118285	0.00119779	0.323384
tub margarine spreads vs. any other	spread	G_Senegalimassilia_RNT	MR Egger	20	-0.00121649	0.00191133	0.532486
tub margarine spreads vs. any other	spread	G_Senegalimassilia_RNT	MR Egger (bootstrap)	20	0.00981014	0.00539794	0.037
tub margarine spreads vs. any other	spread	G_Senegalimassilia_RNT	Simple median	20	0.000142021	0.00168441	0.932806
tub margarine spreads vs. any other	spread	G_Senegalimassilia_RNT	Weighted median	20	-0.000269882	0.00161541	0.867318
tub margarine spreads vs. any other	spread	G_Senegalimassilia_RNT	Penalised weighted median	20	-0.000269882	0.00173076	0.876086
tub margarine spreads vs. any other	spread	G_Senegalimassilia_RNT	Inverse variance weighted	20	0.00114783	0.00120108	0.33924
tub margarine spreads vs. any other	spread	G_Senegalimassilia_RNT	IVW radial	20	0.00114812	0.00120148	0.339279
tub margarine spreads vs. any other	spread	G_Senegalimassilia_RNT	Inverse variance weighted (multiplicative random effects)	20	0.00114783	0.00120108	0.33924
tub margarine spreads vs. any other	spread	G_Senegalimassilia_RNT	Inverse variance weighted (fixed effects)	20	0.00114783	0.00116989	0.326521
tub margarine spreads vs. any other	spread	G_Senegalimassilia_RNT	Simple mode	20	-0.000240969	0.00321125	0.940968
tub margarine spreads vs. any other	spread	G_Senegalimassilia_RNT	Weighted mode	20	-0.000768612	0.00282109	0.788214
tub margarine spreads vs. any other	spread	G_Senegalimassilia_RNT	Weighted mode (NOME)	20	-0.000693234	0.00268444	0.798997
tub margarine spreads vs. any other	spread	G_Senegalimassilia_RNT	Simple mode (NOME)	20	-0.000240969	0.00331058	0.942736
tub margarine spreads vs. any other	spread	G_Senegalimassilia_RNT	Robust adjusted profile score (RAPS)	20	0.000919607	0.00131329	0.483783
tub margarine spreads vs. any other	spread	G_Senegalimassilia_RNT	Sign concordance test	20	0	NA	1
tub margarine spreads vs. any other	spread	G_Senegalimassilia_RNT	Unweighted regression	20	-0.000228782	0.218043	0.999163
tub margarine spreads vs. any other	spread	G_Sporobacter_RNT	Maximum likelihood	16	-0.000407327	0.00226783	0.857458
tub margarine spreads vs. any other	spread	G_Sporobacter_RNT	MR Egger	16	-0.00219819	0.0048813	0.659368
tub margarine spreads vs. any other	spread	G_Sporobacter_RNT	MR Egger (bootstrap)	16	0.000961656	0.00551092	0.423
tub margarine spreads vs. any other	spread	G_Sporobacter_RNT	Simple median	16	-0.000142195	0.0029004	0.960899
tub margarine spreads vs. any other	spread	G_Sporobacter_RNT	Weighted median	16	-0.000345271	0.00295532	0.906995
tub margarine spreads vs. any other	spread	G_Sporobacter_RNT	Penalised weighted median	16	-0.000345271	0.00289311	0.905004
tub margarine spreads vs. any other	spread	G_Sporobacter_RNT	Inverse variance weighted	16	-0.000393085	0.00223523	0.860405
tub margarine spreads vs. any other	spread	G_Sporobacter_RNT	IVW radial	16	-0.000393102	0.00175921	0.823183
tub margarine spreads vs. any other	spread	G_Sporobacter_RNT	Inverse variance weighted (multiplicative random effects)	16	-0.000393085	0.00175921	0.82319
tub margarine spreads vs. any other	spread	G_Sporobacter_RNT	Inverse variance weighted (fixed effects)	16	-0.000393085	0.00223523	0.860405
tub margarine spreads vs. any other	spread	G_Sporobacter_RNT	Simple mode	16	0.00136533	0.00521949	0.797201
tub margarine spreads vs. any other	spread	G_Sporobacter_RNT	Weighted mode	16	5.32711e-05	0.00526442	0.99206
tub margarine spreads vs. any other	spread	G_Sporobacter_RNT	Weighted mode (NOME)	16	5.32711e-05	0.00520161	0.991964
tub margarine spreads vs. any other	spread	G_Sporobacter_RNT	Simple mode (NOME)	16	0.00136533	0.00548812	0.806906
tub margarine spreads vs. any other	spread	G_Sporobacter_RNT	Robust adjusted profile score (RAPS)	16	-0.000213697	0.0024341	0.930041
tub margarine spreads vs. any other	spread	G_Sporobacter_RNT	Sign concordance test	16	0	NA	1
tub margarine spreads vs. any other	spread	G_Sporobacter_RNT	Unweighted regression	16	-0.0015115	0.635593	0.998103
tub margarine spreads vs. any other	spread	G_Streptococcus_RNT	Maximum likelihood	12	-0.00394777	0.002678	0.140441
tub margarine spreads vs. any other	spread	G_Streptococcus_RNT	MR Egger	12	0.00661294	0.00527331	0.238349
tub margarine spreads vs. any other	spread	G_Streptococcus_RNT	MR Egger (bootstrap)	12	-0.013746	0.00685263	0.02
tub margarine spreads vs. any other	spread	G_Streptococcus_RNT	Simple median	12	-0.00798242	0.00357789	0.0256786
tub margarine spreads vs. any other	spread	G_Streptococcus_RNT	Weighted median	12	-0.00494999	0.0037078	0.18187
tub margarine spreads vs. any other	spread	G_Streptococcus_RNT	Penalised weighted median	12	-0.00597002	0.00377127	0.113415
tub margarine spreads vs. any other	spread	G_Streptococcus_RNT	Inverse variance weighted	12	-0.00374266	0.00267062	0.161088
tub margarine spreads vs. any other	spread	G_Streptococcus_RNT	IVW radial	12	-0.00375564	0.0026703	0.159591
tub margarine spreads vs. any other	spread	G_Streptococcus_RNT	Inverse variance weighted (multiplicative random effects)	12	-0.00374266	0.00267062	0.161088
tub margarine spreads vs. any other	spread	G_Streptococcus_RNT	Inverse variance weighted (fixed effects)	12	-0.00374266	0.00257914	0.146744
tub margarine spreads vs. any other	spread	G_Streptococcus_RNT	Simple mode	12	-0.0095585	0.00669544	0.181171
tub margarine spreads vs. any other	spread	G_Streptococcus_RNT	Weighted mode	12	-0.00908279	0.00618581	0.170022
tub margarine spreads vs. any other	spread	G_Streptococcus_RNT	Weighted mode (NOME)	12	-0.00932065	0.00639234	0.172767
tub margarine spreads vs. any other	spread	G_Streptococcus_RNT	Simple mode (NOME)	12	-0.0095585	0.00664302	0.178026
tub margarine spreads vs. any other	spread	G_Streptococcus_RNT	Robust adjusted profile score (RAPS)	12	-0.00377664	0.00297866	0.204834
tub margarine spreads vs. any other	spread	G_Streptococcus_RNT	Sign concordance test	12	-0.166667	NA	0.774414
tub margarine spreads vs. any other	spread	G_Streptococcus_RNT	Unweighted regression	12	0.00119787	0.596518	0.998398
tub margarine spreads vs. any other	spread	G_Subdoligranulum_RNT	Maximum likelihood	15	0.00122846	0.0014262	0.389046
tub margarine spreads vs. any other	spread	G_Subdoligranulum_RNT	MR Egger	15	0.00107842	0.00255169	0.679473
tub margarine spreads vs. any other	spread	G_Subdoligranulum_RNT	MR Egger (bootstrap)	15	0.002402	0.00444943	0.303
tub margarine spreads vs. any other	spread	G_Subdoligranulum_RNT	Simple median	15	0.000573266	0.00208516	0.783373
tub margarine spreads vs. any other	spread	G_Subdoligranulum_RNT	Weighted median	15	0.00104748	0.0019642	0.593836
tub margarine spreads vs. any other	spread	G_Subdoligranulum_RNT	Penalised weighted median	15	0.00101775	0.0020143	0.613374
tub margarine spreads vs. any other	spread	G_Subdoligranulum_RNT	Inverse variance weighted	15	0.00118622	0.00140885	0.3998
tub margarine spreads vs. any other	spread	G_Subdoligranulum_RNT	IVW radial	15	0.0011856	0.00129776	0.360942
tub margarine spreads vs. any other	spread	G_Subdoligranulum_RNT	Inverse variance weighted (multiplicative random effects)	15	0.00118622	0.00129684	0.360348
tub margarine spreads vs. any other	spread	G_Subdoligranulum_RNT	Inverse variance weighted (fixed effects)	15	0.00118622	0.00140885	0.3998
tub margarine spreads vs. any other	spread	G_Subdoligranulum_RNT	Simple mode	15	-0.000682336	0.00311721	0.829892
tub margarine spreads vs. any other	spread	G_Subdoligranulum_RNT	Weighted mode	15	0.00124698	0.00252711	0.629352
tub margarine spreads vs. any other	spread	G_Subdoligranulum_RNT	Weighted mode (NOME)	15	0.00124698	0.00267902	0.64876
tub margarine spreads vs. any other	spread	G_Subdoligranulum_RNT	Simple mode (NOME)	15	-0.000682336	0.00332826	0.840513
tub margarine spreads vs. any other	spread	G_Subdoligranulum_RNT	Robust adjusted profile score (RAPS)	15	0.00103192	0.00152676	0.49911
tub margarine spreads vs. any other	spread	G_Subdoligranulum_RNT	Sign concordance test	15	0.0666667	NA	1
tub margarine spreads vs. any other	spread	G_Subdoligranulum_RNT	Unweighted regression	15	0.000644979	0.322375	0.998404
tub margarine spreads vs. any other	spread	G_Sutterella_RNT	Maximum likelihood	22	-0.00142998	0.00148699	0.336219
tub margarine spreads vs. any other	spread	G_Sutterella_RNT	MR Egger	22	-0.000220756	0.00266292	0.934755
tub margarine spreads vs. any other	spread	G_Sutterella_RNT	MR Egger (bootstrap)	22	-0.00271834	0.00419895	0.264
tub margarine spreads vs. any other	spread	G_Sutterella_RNT	Simple median	22	-0.0016447	0.00203021	0.417875
tub margarine spreads vs. any other	spread	G_Sutterella_RNT	Weighted median	22	-0.00252649	0.00197761	0.201409
tub margarine spreads vs. any other	spread	G_Sutterella_RNT	Penalised weighted median	22	-0.00252649	0.0020679	0.221797
tub margarine spreads vs. any other	spread	G_Sutterella_RNT	Inverse variance weighted	22	-0.00139959	0.0014637	0.338971
tub margarine spreads vs. any other	spread	G_Sutterella_RNT	IVW radial	22	-0.00139887	0.00127335	0.27195
tub margarine spreads vs. any other	spread	G_Sutterella_RNT	Inverse variance weighted (multiplicative random effects)	22	-0.00139959	0.00127312	0.271619
tub margarine spreads vs. any other	spread	G_Sutterella_RNT	Inverse variance weighted (fixed effects)	22	-0.00139959	0.0014637	0.338971
tub margarine spreads vs. any other	spread	G_Sutterella_RNT	Simple mode	22	-0.00553166	0.00408388	0.18997
tub margarine spreads vs. any other	spread	G_Sutterella_RNT	Weighted mode	22	-0.00421764	0.00344209	0.234022
tub margarine spreads vs. any other	spread	G_Sutterella_RNT	Weighted mode (NOME)	22	-0.00429064	0.00327033	0.203684
tub margarine spreads vs. any other	spread	G_Sutterella_RNT	Simple mode (NOME)	22	-0.00553166	0.00372732	0.152642
tub margarine spreads vs. any other	spread	G_Sutterella_RNT	Robust adjusted profile score (RAPS)	22	-0.00165331	0.00158727	0.297596
tub margarine spreads vs. any other	spread	G_Sutterella_RNT	Sign concordance test	22	-0.272727	NA	0.286279
tub margarine spreads vs. any other	spread	G_Sutterella_RNT	Unweighted regression	22	0.000361639	0.32483	0.999112
tub margarine spreads vs. any other	spread	G_unclassified_C_Clostridia_RNT	Maximum likelihood	12	0.000661056	0.00232863	0.776501
tub margarine spreads vs. any other	spread	G_unclassified_C_Clostridia_RNT	MR Egger	12	0.0071307	0.00565033	0.23559
tub margarine spreads vs. any other	spread	G_unclassified_C_Clostridia_RNT	MR Egger (bootstrap)	12	-0.00596876	0.00830392	0.22
tub margarine spreads vs. any other	spread	G_unclassified_C_Clostridia_RNT	Simple median	12	0.00112569	0.00326973	0.730638
tub margarine spreads vs. any other	spread	G_unclassified_C_Clostridia_RNT	Weighted median	12	0.000809638	0.0032738	0.80467
tub margarine spreads vs. any other	spread	G_unclassified_C_Clostridia_RNT	Penalised weighted median	12	0.000809638	0.00326689	0.804265
tub margarine spreads vs. any other	spread	G_unclassified_C_Clostridia_RNT	Inverse variance weighted	12	0.000618246	0.0028112	0.825931
tub margarine spreads vs. any other	spread	G_unclassified_C_Clostridia_RNT	IVW radial	12	0.000618121	0.00281125	0.825969
tub margarine spreads vs. any other	spread	G_unclassified_C_Clostridia_RNT	Inverse variance weighted (multiplicative random effects)	12	0.000618246	0.0028112	0.825931
tub margarine spreads vs. any other	spread	G_unclassified_C_Clostridia_RNT	Inverse variance weighted (fixed effects)	12	0.000618246	0.00224309	0.782838
tub margarine spreads vs. any other	spread	G_unclassified_C_Clostridia_RNT	Simple mode	12	0.00126584	0.00585764	0.832864
tub margarine spreads vs. any other	spread	G_unclassified_C_Clostridia_RNT	Weighted mode	12	-0.000116138	0.00474121	0.980896
tub margarine spreads vs. any other	spread	G_unclassified_C_Clostridia_RNT	Weighted mode (NOME)	12	-0.000231303	0.0052997	0.96597
tub margarine spreads vs. any other	spread	G_unclassified_C_Clostridia_RNT	Simple mode (NOME)	12	0.00126584	0.00539013	0.818644
tub margarine spreads vs. any other	spread	G_unclassified_C_Clostridia_RNT	Robust adjusted profile score (RAPS)	12	0.00342322	0.00418425	0.413289
tub margarine spreads vs. any other	spread	G_unclassified_C_Clostridia_RNT	Sign concordance test	12	0.166667	NA	0.774414
tub margarine spreads vs. any other	spread	G_unclassified_C_Clostridia_RNT	Unweighted regression	12	0.00576633	0.680693	0.993241
tub margarine spreads vs. any other	spread	G_unclassified_F_Coriobacteriaceae_RNT	Maximum likelihood	15	0.00120757	0.00204121	0.554123
tub margarine spreads vs. any other	spread	G_unclassified_F_Coriobacteriaceae_RNT	MR Egger	15	0.00568557	0.00351203	0.129466
tub margarine spreads vs. any other	spread	G_unclassified_F_Coriobacteriaceae_RNT	MR Egger (bootstrap)	15	-0.00382772	0.00641293	0.257
tub margarine spreads vs. any other	spread	G_unclassified_F_Coriobacteriaceae_RNT	Simple median	15	0.000588634	0.00277897	0.832249
tub margarine spreads vs. any other	spread	G_unclassified_F_Coriobacteriaceae_RNT	Weighted median	15	0.00112148	0.00273187	0.681427
tub margarine spreads vs. any other	spread	G_unclassified_F_Coriobacteriaceae_RNT	Penalised weighted median	15	0.00112148	0.00272921	0.681133
tub margarine spreads vs. any other	spread	G_unclassified_F_Coriobacteriaceae_RNT	Inverse variance weighted	15	0.00119896	0.0020204	0.552893
tub margarine spreads vs. any other	spread	G_unclassified_F_Coriobacteriaceae_RNT	IVW radial	15	0.001198	0.0014633	0.412958
tub margarine spreads vs. any other	spread	G_unclassified_F_Coriobacteriaceae_RNT	Inverse variance weighted (multiplicative random effects)	15	0.00119896	0.00146322	0.412556
tub margarine spreads vs. any other	spread	G_unclassified_F_Coriobacteriaceae_RNT	Inverse variance weighted (fixed effects)	15	0.00119896	0.0020204	0.552893
tub margarine spreads vs. any other	spread	G_unclassified_F_Coriobacteriaceae_RNT	Simple mode	15	0.000656803	0.00454543	0.887167
tub margarine spreads vs. any other	spread	G_unclassified_F_Coriobacteriaceae_RNT	Weighted mode	15	0.00113686	0.00408285	0.784738
tub margarine spreads vs. any other	spread	G_unclassified_F_Coriobacteriaceae_RNT	Weighted mode (NOME)	15	0.00113686	0.00429728	0.795208
tub margarine spreads vs. any other	spread	G_unclassified_F_Coriobacteriaceae_RNT	Simple mode (NOME)	15	0.000656803	0.00440284	0.883541
tub margarine spreads vs. any other	spread	G_unclassified_F_Coriobacteriaceae_RNT	Robust adjusted profile score (RAPS)	15	0.00131036	0.00220259	0.551898
tub margarine spreads vs. any other	spread	G_unclassified_F_Coriobacteriaceae_RNT	Sign concordance test	15	0.333333	NA	0.301758
tub margarine spreads vs. any other	spread	G_unclassified_F_Coriobacteriaceae_RNT	Unweighted regression	15	0.00346988	0.439094	0.993695
tub margarine spreads vs. any other	spread	G_unclassified_F_Erysipelotrichaceae_RNT	Maximum likelihood	20	0.000241243	0.00136378	0.859593
tub margarine spreads vs. any other	spread	G_unclassified_F_Erysipelotrichaceae_RNT	MR Egger	20	0.000168473	0.00238211	0.944397
tub margarine spreads vs. any other	spread	G_unclassified_F_Erysipelotrichaceae_RNT	MR Egger (bootstrap)	20	0.00060862	0.00591336	0.456
tub margarine spreads vs. any other	spread	G_unclassified_F_Erysipelotrichaceae_RNT	Simple median	20	0.00059171	0.00189641	0.755029
tub margarine spreads vs. any other	spread	G_unclassified_F_Erysipelotrichaceae_RNT	Weighted median	20	0.000785336	0.00186509	0.673703
tub margarine spreads vs. any other	spread	G_unclassified_F_Erysipelotrichaceae_RNT	Penalised weighted median	20	0.000810698	0.00198766	0.683372
tub margarine spreads vs. any other	spread	G_unclassified_F_Erysipelotrichaceae_RNT	Inverse variance weighted	20	0.00023647	0.00134421	0.860359
tub margarine spreads vs. any other	spread	G_unclassified_F_Erysipelotrichaceae_RNT	IVW radial	20	0.000236418	0.00134424	0.860392
tub margarine spreads vs. any other	spread	G_unclassified_F_Erysipelotrichaceae_RNT	Inverse variance weighted (multiplicative random effects)	20	0.00023647	0.00134421	0.860359
tub margarine spreads vs. any other	spread	G_unclassified_F_Erysipelotrichaceae_RNT	Inverse variance weighted (fixed effects)	20	0.00023647	0.00134311	0.860246
tub margarine spreads vs. any other	spread	G_unclassified_F_Erysipelotrichaceae_RNT	Simple mode	20	0.000732626	0.00285749	0.800407
tub margarine spreads vs. any other	spread	G_unclassified_F_Erysipelotrichaceae_RNT	Weighted mode	20	0.00101272	0.00226904	0.66041
tub margarine spreads vs. any other	spread	G_unclassified_F_Erysipelotrichaceae_RNT	Weighted mode (NOME)	20	0.00101272	0.00209871	0.63493
tub margarine spreads vs. any other	spread	G_unclassified_F_Erysipelotrichaceae_RNT	Simple mode (NOME)	20	0.000732626	0.00283212	0.79866
tub margarine spreads vs. any other	spread	G_unclassified_F_Erysipelotrichaceae_RNT	Robust adjusted profile score (RAPS)	20	0.000565875	0.00145222	0.696787
tub margarine spreads vs. any other	spread	G_unclassified_F_Erysipelotrichaceae_RNT	Sign concordance test	20	0.1	NA	0.823803
tub margarine spreads vs. any other	spread	G_unclassified_F_Erysipelotrichaceae_RNT	Unweighted regression	20	-0.000254575	0.251807	0.999193
tub margarine spreads vs. any other	spread	G_unclassified_F_Lachnospiraceae_RNT	Maximum likelihood	17	0.00384278	0.00223993	0.0862387
tub margarine spreads vs. any other	spread	G_unclassified_F_Lachnospiraceae_RNT	MR Egger	17	0.0107878	0.00498624	0.0470522
tub margarine spreads vs. any other	spread	G_unclassified_F_Lachnospiraceae_RNT	MR Egger (bootstrap)	17	-0.00756755	0.00704776	0.139
tub margarine spreads vs. any other	spread	G_unclassified_F_Lachnospiraceae_RNT	Simple median	17	0.00197723	0.00321298	0.538297
tub margarine spreads vs. any other	spread	G_unclassified_F_Lachnospiraceae_RNT	Weighted median	17	0.00188165	0.0032996	0.568497
tub margarine spreads vs. any other	spread	G_unclassified_F_Lachnospiraceae_RNT	Penalised weighted median	17	0.00182034	0.00326738	0.577442
tub margarine spreads vs. any other	spread	G_unclassified_F_Lachnospiraceae_RNT	Inverse variance weighted	17	0.00366879	0.00263667	0.16409
tub margarine spreads vs. any other	spread	G_unclassified_F_Lachnospiraceae_RNT	IVW radial	17	0.003668	0.00263888	0.164533
tub margarine spreads vs. any other	spread	G_unclassified_F_Lachnospiraceae_RNT	Inverse variance weighted (multiplicative random effects)	17	0.00366879	0.00263667	0.16409
tub margarine spreads vs. any other	spread	G_unclassified_F_Lachnospiraceae_RNT	Inverse variance weighted (fixed effects)	17	0.00366879	0.00216807	0.0906091
tub margarine spreads vs. any other	spread	G_unclassified_F_Lachnospiraceae_RNT	Simple mode	17	-0.000823065	0.00564284	0.885854
tub margarine spreads vs. any other	spread	G_unclassified_F_Lachnospiraceae_RNT	Weighted mode	17	-0.000189114	0.00488393	0.969591
tub margarine spreads vs. any other	spread	G_unclassified_F_Lachnospiraceae_RNT	Weighted mode (NOME)	17	-3.06262e-05	0.00527278	0.995437
tub margarine spreads vs. any other	spread	G_unclassified_F_Lachnospiraceae_RNT	Simple mode (NOME)	17	-0.000823065	0.00621109	0.896229
tub margarine spreads vs. any other	spread	G_unclassified_F_Lachnospiraceae_RNT	Robust adjusted profile score (RAPS)	17	0.00462126	0.00272369	0.0897555
tub margarine spreads vs. any other	spread	G_unclassified_F_Lachnospiraceae_RNT	Sign concordance test	17	0.176471	NA	0.629059
tub margarine spreads vs. any other	spread	G_unclassified_F_Lachnospiraceae_RNT	Unweighted regression	17	0.00686266	0.627832	0.991279
tub margarine spreads vs. any other	spread	G_unclassified_F_Porphyromonadaceae_RNT	Maximum likelihood	23	-0.00114335	0.0015524	0.461423
tub margarine spreads vs. any other	spread	G_unclassified_F_Porphyromonadaceae_RNT	MR Egger	23	-0.00278882	0.00305228	0.371255
tub margarine spreads vs. any other	spread	G_unclassified_F_Porphyromonadaceae_RNT	MR Egger (bootstrap)	23	0.00024391	0.00462265	0.482
tub margarine spreads vs. any other	spread	G_unclassified_F_Porphyromonadaceae_RNT	Simple median	23	-0.00184078	0.00226507	0.416401
tub margarine spreads vs. any other	spread	G_unclassified_F_Porphyromonadaceae_RNT	Weighted median	23	-0.00190482	0.00223634	0.394349
tub margarine spreads vs. any other	spread	G_unclassified_F_Porphyromonadaceae_RNT	Penalised weighted median	23	-0.00191412	0.00218302	0.380583
tub margarine spreads vs. any other	spread	G_unclassified_F_Porphyromonadaceae_RNT	Inverse variance weighted	23	-0.0011402	0.00170147	0.502777
tub margarine spreads vs. any other	spread	G_unclassified_F_Porphyromonadaceae_RNT	IVW radial	23	-0.00113943	0.00170174	0.503135
tub margarine spreads vs. any other	spread	G_unclassified_F_Porphyromonadaceae_RNT	Inverse variance weighted (multiplicative random effects)	23	-0.0011402	0.00170147	0.502777
tub margarine spreads vs. any other	spread	G_unclassified_F_Porphyromonadaceae_RNT	Inverse variance weighted (fixed effects)	23	-0.0011402	0.00150979	0.450126
tub margarine spreads vs. any other	spread	G_unclassified_F_Porphyromonadaceae_RNT	Simple mode	23	-0.00256294	0.00387327	0.515035
tub margarine spreads vs. any other	spread	G_unclassified_F_Porphyromonadaceae_RNT	Weighted mode	23	-0.00246131	0.00327262	0.459967
tub margarine spreads vs. any other	spread	G_unclassified_F_Porphyromonadaceae_RNT	Weighted mode (NOME)	23	-0.00256294	0.00309499	0.416512
tub margarine spreads vs. any other	spread	G_unclassified_F_Porphyromonadaceae_RNT	Simple mode (NOME)	23	-0.00256294	0.00405596	0.533967
tub margarine spreads vs. any other	spread	G_unclassified_F_Porphyromonadaceae_RNT	Robust adjusted profile score (RAPS)	23	-0.00155984	0.0016838	0.354248
tub margarine spreads vs. any other	spread	G_unclassified_F_Porphyromonadaceae_RNT	Sign concordance test	23	-0.130435	NA	0.677639
tub margarine spreads vs. any other	spread	G_unclassified_F_Porphyromonadaceae_RNT	Unweighted regression	23	-0.00328563	0.332535	0.992117
tub margarine spreads vs. any other	spread	G_unclassified_F_Prevotellaceae_RNT	Maximum likelihood	54	0.000220157	0.000216938	0.310184
tub margarine spreads vs. any other	spread	G_unclassified_F_Prevotellaceae_RNT	MR Egger	54	-6.65489e-05	0.000293218	0.821345
tub margarine spreads vs. any other	spread	G_unclassified_F_Prevotellaceae_RNT	MR Egger (bootstrap)	54	0.00137245	0.000705708	0.017
tub margarine spreads vs. any other	spread	G_unclassified_F_Prevotellaceae_RNT	Simple median	54	0.000372014	0.000379731	0.327245
tub margarine spreads vs. any other	spread	G_unclassified_F_Prevotellaceae_RNT	Weighted median	54	0.000553774	0.000352869	0.116567
tub margarine spreads vs. any other	spread	G_unclassified_F_Prevotellaceae_RNT	Penalised weighted median	54	0.000671656	0.000347419	0.0532024
tub margarine spreads vs. any other	spread	G_unclassified_F_Prevotellaceae_RNT	Inverse variance weighted	54	0.000215281	0.000235968	0.361595
tub margarine spreads vs. any other	spread	G_unclassified_F_Prevotellaceae_RNT	IVW radial	54	0.000215445	0.000236054	0.361404
tub margarine spreads vs. any other	spread	G_unclassified_F_Prevotellaceae_RNT	Inverse variance weighted (multiplicative random effects)	54	0.000215281	0.000235968	0.361595
tub margarine spreads vs. any other	spread	G_unclassified_F_Prevotellaceae_RNT	Inverse variance weighted (fixed effects)	54	0.000215281	0.000210621	0.306722
tub margarine spreads vs. any other	spread	G_unclassified_F_Prevotellaceae_RNT	Simple mode	54	0.000245669	0.000638126	0.701789
tub margarine spreads vs. any other	spread	G_unclassified_F_Prevotellaceae_RNT	Weighted mode	54	0.000515204	0.00039517	0.197953
tub margarine spreads vs. any other	spread	G_unclassified_F_Prevotellaceae_RNT	Weighted mode (NOME)	54	0.000515204	0.000423442	0.229108
tub margarine spreads vs. any other	spread	G_unclassified_F_Prevotellaceae_RNT	Simple mode (NOME)	54	0.000245669	0.000712736	0.731696
tub margarine spreads vs. any other	spread	G_unclassified_F_Prevotellaceae_RNT	Robust adjusted profile score (RAPS)	54	0.000154366	0.00030122	0.608324
tub margarine spreads vs. any other	spread	G_unclassified_F_Prevotellaceae_RNT	Sign concordance test	54	0.111111	NA	0.496617
tub margarine spreads vs. any other	spread	G_unclassified_F_Prevotellaceae_RNT	Unweighted regression	54	0.000122931	0.0339161	0.997108
tub margarine spreads vs. any other	spread	G_unclassified_F_Rhodospirillaceae_RNT	Maximum likelihood	21	0.00123533	0.00145737	0.396636
tub margarine spreads vs. any other	spread	G_unclassified_F_Rhodospirillaceae_RNT	MR Egger	21	-0.00231612	0.00305271	0.457336
tub margarine spreads vs. any other	spread	G_unclassified_F_Rhodospirillaceae_RNT	MR Egger (bootstrap)	21	0.00948272	0.00499999	0.026
tub margarine spreads vs. any other	spread	G_unclassified_F_Rhodospirillaceae_RNT	Simple median	21	0.00100726	0.00212421	0.635369
tub margarine spreads vs. any other	spread	G_unclassified_F_Rhodospirillaceae_RNT	Weighted median	21	0.00171411	0.00193356	0.375346
tub margarine spreads vs. any other	spread	G_unclassified_F_Rhodospirillaceae_RNT	Penalised weighted median	21	0.00238361	0.00195892	0.223682
tub margarine spreads vs. any other	spread	G_unclassified_F_Rhodospirillaceae_RNT	Inverse variance weighted	21	0.00121366	0.00150789	0.420894
tub margarine spreads vs. any other	spread	G_unclassified_F_Rhodospirillaceae_RNT	IVW radial	21	0.00121281	0.00150799	0.421247
tub margarine spreads vs. any other	spread	G_unclassified_F_Rhodospirillaceae_RNT	Inverse variance weighted (multiplicative random effects)	21	0.00121366	0.00150789	0.420894
tub margarine spreads vs. any other	spread	G_unclassified_F_Rhodospirillaceae_RNT	Inverse variance weighted (fixed effects)	21	0.00121366	0.00142052	0.392894
tub margarine spreads vs. any other	spread	G_unclassified_F_Rhodospirillaceae_RNT	Simple mode	21	0.00211159	0.00334069	0.534494
tub margarine spreads vs. any other	spread	G_unclassified_F_Rhodospirillaceae_RNT	Weighted mode	21	0.0033687	0.00337366	0.329952
tub margarine spreads vs. any other	spread	G_unclassified_F_Rhodospirillaceae_RNT	Weighted mode (NOME)	21	0.0035621	0.00286867	0.228704
tub margarine spreads vs. any other	spread	G_unclassified_F_Rhodospirillaceae_RNT	Simple mode (NOME)	21	0.00211159	0.00325545	0.523956
tub margarine spreads vs. any other	spread	G_unclassified_F_Rhodospirillaceae_RNT	Robust adjusted profile score (RAPS)	21	0.00186152	0.00152948	0.223568
tub margarine spreads vs. any other	spread	G_unclassified_F_Rhodospirillaceae_RNT	Sign concordance test	21	0.238095	NA	0.38331
tub margarine spreads vs. any other	spread	G_unclassified_F_Rhodospirillaceae_RNT	Unweighted regression	21	0.000895474	0.326933	0.997815
tub margarine spreads vs. any other	spread	G_unclassified_F_Ruminococcaceae_RNT	Maximum likelihood	14	0.000565435	0.00253541	0.823524
tub margarine spreads vs. any other	spread	G_unclassified_F_Ruminococcaceae_RNT	MR Egger	14	0.000268583	0.00583443	0.96404
tub margarine spreads vs. any other	spread	G_unclassified_F_Ruminococcaceae_RNT	MR Egger (bootstrap)	14	-0.00126811	0.00778118	0.445
tub margarine spreads vs. any other	spread	G_unclassified_F_Ruminococcaceae_RNT	Simple median	14	-0.000872413	0.00316966	0.783133
tub margarine spreads vs. any other	spread	G_unclassified_F_Ruminococcaceae_RNT	Weighted median	14	-0.00111926	0.00339412	0.741577
tub margarine spreads vs. any other	spread	G_unclassified_F_Ruminococcaceae_RNT	Penalised weighted median	14	-0.00111926	0.00334761	0.738118
tub margarine spreads vs. any other	spread	G_unclassified_F_Ruminococcaceae_RNT	Inverse variance weighted	14	0.000551342	0.00250274	0.825641
tub margarine spreads vs. any other	spread	G_unclassified_F_Ruminococcaceae_RNT	IVW radial	14	0.000551315	0.00192426	0.77449
tub margarine spreads vs. any other	spread	G_unclassified_F_Ruminococcaceae_RNT	Inverse variance weighted (multiplicative random effects)	14	0.000551342	0.00192426	0.774479
tub margarine spreads vs. any other	spread	G_unclassified_F_Ruminococcaceae_RNT	Inverse variance weighted (fixed effects)	14	0.000551342	0.00250274	0.825641
tub margarine spreads vs. any other	spread	G_unclassified_F_Ruminococcaceae_RNT	Simple mode	14	-0.00293669	0.0058812	0.625886
tub margarine spreads vs. any other	spread	G_unclassified_F_Ruminococcaceae_RNT	Weighted mode	14	-0.00310962	0.00638143	0.634165
tub margarine spreads vs. any other	spread	G_unclassified_F_Ruminococcaceae_RNT	Weighted mode (NOME)	14	-0.00319608	0.00605989	0.606789
tub margarine spreads vs. any other	spread	G_unclassified_F_Ruminococcaceae_RNT	Simple mode (NOME)	14	-0.00293669	0.00575365	0.618324
tub margarine spreads vs. any other	spread	G_unclassified_F_Ruminococcaceae_RNT	Robust adjusted profile score (RAPS)	14	0.000566259	0.00271745	0.834933
tub margarine spreads vs. any other	spread	G_unclassified_F_Ruminococcaceae_RNT	Sign concordance test	14	-0.142857	NA	0.790527
tub margarine spreads vs. any other	spread	G_unclassified_F_Ruminococcaceae_RNT	Unweighted regression	14	0.00149916	0.772397	0.998451
tub margarine spreads vs. any other	spread	G_unclassified_K_Bacteria_RNT	Maximum likelihood	17	-0.00163588	0.00208979	0.433748
tub margarine spreads vs. any other	spread	G_unclassified_K_Bacteria_RNT	MR Egger	17	-0.0010997	0.00415748	0.794987
tub margarine spreads vs. any other	spread	G_unclassified_K_Bacteria_RNT	MR Egger (bootstrap)	17	1.12645e-05	0.006079	0.509
tub margarine spreads vs. any other	spread	G_unclassified_K_Bacteria_RNT	Simple median	17	-0.0034737	0.00300865	0.248266
tub margarine spreads vs. any other	spread	G_unclassified_K_Bacteria_RNT	Weighted median	17	-0.00223153	0.0029712	0.452621
tub margarine spreads vs. any other	spread	G_unclassified_K_Bacteria_RNT	Penalised weighted median	17	-0.00223153	0.00288566	0.439336
tub margarine spreads vs. any other	spread	G_unclassified_K_Bacteria_RNT	Inverse variance weighted	17	-0.00157551	0.00205127	0.442449
tub margarine spreads vs. any other	spread	G_unclassified_K_Bacteria_RNT	IVW radial	17	-0.00157625	0.0018101	0.383859
tub margarine spreads vs. any other	spread	G_unclassified_K_Bacteria_RNT	Inverse variance weighted (multiplicative random effects)	17	-0.00157551	0.0018101	0.384083
tub margarine spreads vs. any other	spread	G_unclassified_K_Bacteria_RNT	Inverse variance weighted (fixed effects)	17	-0.00157551	0.00205127	0.442449
tub margarine spreads vs. any other	spread	G_unclassified_K_Bacteria_RNT	Simple mode	17	-0.00377333	0.00573417	0.519868
tub margarine spreads vs. any other	spread	G_unclassified_K_Bacteria_RNT	Weighted mode	17	-0.00358147	0.00524371	0.504375
tub margarine spreads vs. any other	spread	G_unclassified_K_Bacteria_RNT	Weighted mode (NOME)	17	-0.00377333	0.00531105	0.487642
tub margarine spreads vs. any other	spread	G_unclassified_K_Bacteria_RNT	Simple mode (NOME)	17	-0.00377333	0.00546512	0.499813
tub margarine spreads vs. any other	spread	G_unclassified_K_Bacteria_RNT	Robust adjusted profile score (RAPS)	17	-0.00177536	0.00222674	0.425283
tub margarine spreads vs. any other	spread	G_unclassified_K_Bacteria_RNT	Sign concordance test	17	-0.294118	NA	0.332306
tub margarine spreads vs. any other	spread	G_unclassified_K_Bacteria_RNT	Unweighted regression	17	-0.00222619	0.502179	0.996463
tub margarine spreads vs. any other	spread	G_unclassified_O_Bacteroidales_RNT	Maximum likelihood	47	-0.000949907	0.000303462	0.00174665
tub margarine spreads vs. any other	spread	G_unclassified_O_Bacteroidales_RNT	MR Egger	47	-0.000919059	0.000375209	0.0182642
tub margarine spreads vs. any other	spread	G_unclassified_O_Bacteroidales_RNT	MR Egger (bootstrap)	47	-0.00169161	0.00140882	0.109
tub margarine spreads vs. any other	spread	G_unclassified_O_Bacteroidales_RNT	Simple median	47	-0.00084963	0.000475154	0.0737574
tub margarine spreads vs. any other	spread	G_unclassified_O_Bacteroidales_RNT	Weighted median	47	-0.000962824	0.000441452	0.0291805
tub margarine spreads vs. any other	spread	G_unclassified_O_Bacteroidales_RNT	Penalised weighted median	47	-0.000967262	0.000468007	0.0387563
tub margarine spreads vs. any other	spread	G_unclassified_O_Bacteroidales_RNT	Inverse variance weighted	47	-0.000943488	0.00029689	0.00148346
tub margarine spreads vs. any other	spread	G_unclassified_O_Bacteroidales_RNT	IVW radial	47	-0.000943337	0.000294653	0.00136706
tub margarine spreads vs. any other	spread	G_unclassified_O_Bacteroidales_RNT	Inverse variance weighted (multiplicative random effects)	47	-0.000943488	0.00029259	0.00126145
tub margarine spreads vs. any other	spread	G_unclassified_O_Bacteroidales_RNT	Inverse variance weighted (fixed effects)	47	-0.000943488	0.00029689	0.00148346
tub margarine spreads vs. any other	spread	G_unclassified_O_Bacteroidales_RNT	Simple mode	47	-0.000724076	0.000721626	0.320919
tub margarine spreads vs. any other	spread	G_unclassified_O_Bacteroidales_RNT	Weighted mode	47	-0.000774227	0.000475334	0.110184
tub margarine spreads vs. any other	spread	G_unclassified_O_Bacteroidales_RNT	Weighted mode (NOME)	47	-0.000774227	0.000473454	0.108817
tub margarine spreads vs. any other	spread	G_unclassified_O_Bacteroidales_RNT	Simple mode (NOME)	47	-0.000724076	0.000723355	0.322065
tub margarine spreads vs. any other	spread	G_unclassified_O_Bacteroidales_RNT	Robust adjusted profile score (RAPS)	47	-0.000970243	0.000322443	0.0026208
tub margarine spreads vs. any other	spread	G_unclassified_O_Bacteroidales_RNT	Sign concordance test	47	-0.319149	NA	0.0399861
tub margarine spreads vs. any other	spread	G_unclassified_O_Bacteroidales_RNT	Unweighted regression	47	-0.000936623	0.0484358	0.984572
tub margarine spreads vs. any other	spread	G_unclassified_O_Clostridiales_RNT	Maximum likelihood	17	0.00219463	0.00246555	0.373403
tub margarine spreads vs. any other	spread	G_unclassified_O_Clostridiales_RNT	MR Egger	17	0.00172713	0.00643523	0.792058
tub margarine spreads vs. any other	spread	G_unclassified_O_Clostridiales_RNT	MR Egger (bootstrap)	17	0.00264244	0.00776586	0.364
tub margarine spreads vs. any other	spread	G_unclassified_O_Clostridiales_RNT	Simple median	17	-0.000544766	0.00362694	0.880607
tub margarine spreads vs. any other	spread	G_unclassified_O_Clostridiales_RNT	Weighted median	17	0.00270311	0.0034132	0.428386
tub margarine spreads vs. any other	spread	G_unclassified_O_Clostridiales_RNT	Penalised weighted median	17	0.00270311	0.00356402	0.448185
tub margarine spreads vs. any other	spread	G_unclassified_O_Clostridiales_RNT	Inverse variance weighted	17	0.00209883	0.00268746	0.43482
tub margarine spreads vs. any other	spread	G_unclassified_O_Clostridiales_RNT	IVW radial	17	0.00209802	0.00268774	0.435045
tub margarine spreads vs. any other	spread	G_unclassified_O_Clostridiales_RNT	Inverse variance weighted (multiplicative random effects)	17	0.00209883	0.00268746	0.43482
tub margarine spreads vs. any other	spread	G_unclassified_O_Clostridiales_RNT	Inverse variance weighted (fixed effects)	17	0.00209883	0.00239447	0.380741
tub margarine spreads vs. any other	spread	G_unclassified_O_Clostridiales_RNT	Simple mode	17	-0.00562091	0.00705533	0.437294
tub margarine spreads vs. any other	spread	G_unclassified_O_Clostridiales_RNT	Weighted mode	17	-0.00145734	0.00664985	0.829301
tub margarine spreads vs. any other	spread	G_unclassified_O_Clostridiales_RNT	Weighted mode (NOME)	17	-0.0018737	0.00625142	0.768247
tub margarine spreads vs. any other	spread	G_unclassified_O_Clostridiales_RNT	Simple mode (NOME)	17	-0.00562091	0.00690493	0.42757
tub margarine spreads vs. any other	spread	G_unclassified_O_Clostridiales_RNT	Robust adjusted profile score (RAPS)	17	0.00197002	0.00318938	0.536786
tub margarine spreads vs. any other	spread	G_unclassified_O_Clostridiales_RNT	Sign concordance test	17	-0.0588235	NA	1
tub margarine spreads vs. any other	spread	G_unclassified_O_Clostridiales_RNT	Unweighted regression	17	0.000797077	0.66502	0.999044
tub margarine spreads vs. any other	spread	G_unclassified_P_Bacteroidetes_RNT	Maximum likelihood	24	0.000379483	0.000751661	0.613657
tub margarine spreads vs. any other	spread	G_unclassified_P_Bacteroidetes_RNT	MR Egger	24	0.000585939	0.00104671	0.581277
tub margarine spreads vs. any other	spread	G_unclassified_P_Bacteroidetes_RNT	MR Egger (bootstrap)	24	0.000529198	0.00292653	0.431
tub margarine spreads vs. any other	spread	G_unclassified_P_Bacteroidetes_RNT	Simple median	24	-0.00093295	0.00109957	0.396179
tub margarine spreads vs. any other	spread	G_unclassified_P_Bacteroidetes_RNT	Weighted median	24	0.000671142	0.00104014	0.518772
tub margarine spreads vs. any other	spread	G_unclassified_P_Bacteroidetes_RNT	Penalised weighted median	24	0.000637904	0.00109325	0.559562
tub margarine spreads vs. any other	spread	G_unclassified_P_Bacteroidetes_RNT	Inverse variance weighted	24	0.000380077	0.000744069	0.609485
tub margarine spreads vs. any other	spread	G_unclassified_P_Bacteroidetes_RNT	IVW radial	24	0.00037914	0.000683347	0.579013
tub margarine spreads vs. any other	spread	G_unclassified_P_Bacteroidetes_RNT	Inverse variance weighted (multiplicative random effects)	24	0.000380077	0.000682922	0.577838
tub margarine spreads vs. any other	spread	G_unclassified_P_Bacteroidetes_RNT	Inverse variance weighted (fixed effects)	24	0.000380077	0.000744069	0.609485
tub margarine spreads vs. any other	spread	G_unclassified_P_Bacteroidetes_RNT	Simple mode	24	-0.00111555	0.00183071	0.548264
tub margarine spreads vs. any other	spread	G_unclassified_P_Bacteroidetes_RNT	Weighted mode	24	0.000621137	0.00116961	0.600467
tub margarine spreads vs. any other	spread	G_unclassified_P_Bacteroidetes_RNT	Weighted mode (NOME)	24	0.000621137	0.00119317	0.607636
tub margarine spreads vs. any other	spread	G_unclassified_P_Bacteroidetes_RNT	Simple mode (NOME)	24	-0.00111555	0.00181199	0.544172
tub margarine spreads vs. any other	spread	G_unclassified_P_Bacteroidetes_RNT	Robust adjusted profile score (RAPS)	24	0.000185971	0.000806725	0.817684
tub margarine spreads vs. any other	spread	G_unclassified_P_Bacteroidetes_RNT	Sign concordance test	24	-0.166667	NA	0.541256
tub margarine spreads vs. any other	spread	G_unclassified_P_Bacteroidetes_RNT	Unweighted regression	24	0.00045603	0.140795	0.997416
tub margarine spreads vs. any other	spread	G_unclassified_P_Firmicutes_RNT	Maximum likelihood	18	-0.00196125	0.00200472	0.327918
tub margarine spreads vs. any other	spread	G_unclassified_P_Firmicutes_RNT	MR Egger	18	-0.00403609	0.0038023	0.304229
tub margarine spreads vs. any other	spread	G_unclassified_P_Firmicutes_RNT	MR Egger (bootstrap)	18	-0.00126469	0.0056203	0.421
tub margarine spreads vs. any other	spread	G_unclassified_P_Firmicutes_RNT	Simple median	18	-0.00307344	0.00260831	0.238666
tub margarine spreads vs. any other	spread	G_unclassified_P_Firmicutes_RNT	Weighted median	18	-0.00475163	0.00278043	0.08746
tub margarine spreads vs. any other	spread	G_unclassified_P_Firmicutes_RNT	Penalised weighted median	18	-0.00475163	0.00270272	0.0787327
tub margarine spreads vs. any other	spread	G_unclassified_P_Firmicutes_RNT	Inverse variance weighted	18	-0.00193386	0.00198392	0.329675
tub margarine spreads vs. any other	spread	G_unclassified_P_Firmicutes_RNT	IVW radial	18	-0.00193218	0.00139249	0.165269
tub margarine spreads vs. any other	spread	G_unclassified_P_Firmicutes_RNT	Inverse variance weighted (multiplicative random effects)	18	-0.00193386	0.00139238	0.164866
tub margarine spreads vs. any other	spread	G_unclassified_P_Firmicutes_RNT	Inverse variance weighted (fixed effects)	18	-0.00193386	0.00198392	0.329675
tub margarine spreads vs. any other	spread	G_unclassified_P_Firmicutes_RNT	Simple mode	18	-0.00542507	0.00431028	0.225173
tub margarine spreads vs. any other	spread	G_unclassified_P_Firmicutes_RNT	Weighted mode	18	-0.00542507	0.00429942	0.224054
tub margarine spreads vs. any other	spread	G_unclassified_P_Firmicutes_RNT	Weighted mode (NOME)	18	-0.00542507	0.00455242	0.249755
tub margarine spreads vs. any other	spread	G_unclassified_P_Firmicutes_RNT	Simple mode (NOME)	18	-0.00542507	0.00421335	0.215142
tub margarine spreads vs. any other	spread	G_unclassified_P_Firmicutes_RNT	Robust adjusted profile score (RAPS)	18	-0.00208531	0.00216357	0.335132
tub margarine spreads vs. any other	spread	G_unclassified_P_Firmicutes_RNT	Sign concordance test	18	-0.222222	NA	0.480682
tub margarine spreads vs. any other	spread	G_unclassified_P_Firmicutes_RNT	Unweighted regression	18	-0.00292107	0.462028	0.994956
tub margarine spreads vs. any other	spread	G_unclassified_P_Proteobacteria_RNT	Maximum likelihood	27	0.00135927	0.00111358	0.222225
tub margarine spreads vs. any other	spread	G_unclassified_P_Proteobacteria_RNT	MR Egger	27	0.00112485	0.00206685	0.591102
tub margarine spreads vs. any other	spread	G_unclassified_P_Proteobacteria_RNT	MR Egger (bootstrap)	27	0.00280146	0.00355973	0.222
tub margarine spreads vs. any other	spread	G_unclassified_P_Proteobacteria_RNT	Simple median	27	-0.00056438	0.00168542	0.737731
tub margarine spreads vs. any other	spread	G_unclassified_P_Proteobacteria_RNT	Weighted median	27	0.00262144	0.00166546	0.115486
tub margarine spreads vs. any other	spread	G_unclassified_P_Proteobacteria_RNT	Penalised weighted median	27	0.00262024	0.00171609	0.126794
tub margarine spreads vs. any other	spread	G_unclassified_P_Proteobacteria_RNT	Inverse variance weighted	27	0.00130349	0.00129529	0.314257
tub margarine spreads vs. any other	spread	G_unclassified_P_Proteobacteria_RNT	IVW radial	27	0.00130254	0.00129606	0.314895
tub margarine spreads vs. any other	spread	G_unclassified_P_Proteobacteria_RNT	Inverse variance weighted (multiplicative random effects)	27	0.00130349	0.00129529	0.314257
tub margarine spreads vs. any other	spread	G_unclassified_P_Proteobacteria_RNT	Inverse variance weighted (fixed effects)	27	0.00130349	0.00108692	0.230431
tub margarine spreads vs. any other	spread	G_unclassified_P_Proteobacteria_RNT	Simple mode	27	-0.0037913	0.00320537	0.247593
tub margarine spreads vs. any other	spread	G_unclassified_P_Proteobacteria_RNT	Weighted mode	27	0.00212091	0.00203786	0.307572
tub margarine spreads vs. any other	spread	G_unclassified_P_Proteobacteria_RNT	Weighted mode (NOME)	27	0.00212091	0.00217366	0.33819
tub margarine spreads vs. any other	spread	G_unclassified_P_Proteobacteria_RNT	Simple mode (NOME)	27	-0.0037913	0.00321528	0.249016
tub margarine spreads vs. any other	spread	G_unclassified_P_Proteobacteria_RNT	Robust adjusted profile score (RAPS)	27	0.000997433	0.00122563	0.415754
tub margarine spreads vs. any other	spread	G_unclassified_P_Proteobacteria_RNT	Sign concordance test	27	-0.037037	NA	1
tub margarine spreads vs. any other	spread	G_unclassified_P_Proteobacteria_RNT	Unweighted regression	27	0.000999055	0.216008	0.99631
tub margarine spreads vs. any other	spread	G_Veillonella_RNT	Maximum likelihood	33	-0.00139952	0.000619909	0.0239694
tub margarine spreads vs. any other	spread	G_Veillonella_RNT	MR Egger	33	-0.00149546	0.000832158	0.0820708
tub margarine spreads vs. any other	spread	G_Veillonella_RNT	MR Egger (bootstrap)	33	0.000109506	0.00298126	0.475
tub margarine spreads vs. any other	spread	G_Veillonella_RNT	Simple median	33	-0.00187418	0.00096419	0.0519213
tub margarine spreads vs. any other	spread	G_Veillonella_RNT	Weighted median	33	-0.00187395	0.000903162	0.037998
tub margarine spreads vs. any other	spread	G_Veillonella_RNT	Penalised weighted median	33	-0.00187395	0.000891536	0.0355591
tub margarine spreads vs. any other	spread	G_Veillonella_RNT	Inverse variance weighted	33	-0.00138948	0.000610629	0.022876
tub margarine spreads vs. any other	spread	G_Veillonella_RNT	IVW radial	33	-0.0013892	0.000561474	0.0133531
tub margarine spreads vs. any other	spread	G_Veillonella_RNT	Inverse variance weighted (multiplicative random effects)	33	-0.00138948	0.000560214	0.0131281
tub margarine spreads vs. any other	spread	G_Veillonella_RNT	Inverse variance weighted (fixed effects)	33	-0.00138948	0.000610629	0.022876
tub margarine spreads vs. any other	spread	G_Veillonella_RNT	Simple mode	33	-0.00243324	0.00155329	0.127068
tub margarine spreads vs. any other	spread	G_Veillonella_RNT	Weighted mode	33	-0.00215439	0.00119046	0.0797415
tub margarine spreads vs. any other	spread	G_Veillonella_RNT	Weighted mode (NOME)	33	-0.00221016	0.00121868	0.0791338
tub margarine spreads vs. any other	spread	G_Veillonella_RNT	Simple mode (NOME)	33	-0.00243324	0.0015896	0.135664
tub margarine spreads vs. any other	spread	G_Veillonella_RNT	Robust adjusted profile score (RAPS)	33	-0.00149629	0.000662623	0.0239375
tub margarine spreads vs. any other	spread	G_Veillonella_RNT	Sign concordance test	33	-0.272727	NA	0.162756
tub margarine spreads vs. any other	spread	G_Veillonella_RNT	Unweighted regression	33	-0.00147745	0.105721	0.98885
tub margarine spreads vs. any other	spread	G_Victivallis_RNT	Maximum likelihood	15	0.000914841	0.00154733	0.55436
tub margarine spreads vs. any other	spread	G_Victivallis_RNT	MR Egger	15	0.00154323	0.00268254	0.574921
tub margarine spreads vs. any other	spread	G_Victivallis_RNT	MR Egger (bootstrap)	15	-0.00238294	0.00477923	0.29
tub margarine spreads vs. any other	spread	G_Victivallis_RNT	Simple median	15	-0.000290453	0.00227714	0.898504
tub margarine spreads vs. any other	spread	G_Victivallis_RNT	Weighted median	15	-0.000485369	0.00217677	0.823554
tub margarine spreads vs. any other	spread	G_Victivallis_RNT	Penalised weighted median	15	-0.000556947	0.00218027	0.798377
tub margarine spreads vs. any other	spread	G_Victivallis_RNT	Inverse variance weighted	15	0.000882945	0.00163732	0.589705
tub margarine spreads vs. any other	spread	G_Victivallis_RNT	IVW radial	15	0.000883064	0.00163748	0.589693
tub margarine spreads vs. any other	spread	G_Victivallis_RNT	Inverse variance weighted (multiplicative random effects)	15	0.000882945	0.00163732	0.589705
tub margarine spreads vs. any other	spread	G_Victivallis_RNT	Inverse variance weighted (fixed effects)	15	0.000882945	0.00150938	0.558566
tub margarine spreads vs. any other	spread	G_Victivallis_RNT	Simple mode	15	-0.00253239	0.00402102	0.538976
tub margarine spreads vs. any other	spread	G_Victivallis_RNT	Weighted mode	15	-0.00191421	0.00353068	0.596229
tub margarine spreads vs. any other	spread	G_Victivallis_RNT	Weighted mode (NOME)	15	-0.00191421	0.0034572	0.588526
tub margarine spreads vs. any other	spread	G_Victivallis_RNT	Simple mode (NOME)	15	-0.00253239	0.00392129	0.528848
tub margarine spreads vs. any other	spread	G_Victivallis_RNT	Robust adjusted profile score (RAPS)	15	0.000671023	0.00168271	0.690058
tub margarine spreads vs. any other	spread	G_Victivallis_RNT	Sign concordance test	15	-0.0666667	NA	1
tub margarine spreads vs. any other	spread	G_Victivallis_RNT	Unweighted regression	15	-0.000438511	0.303389	0.998847
tub margarine spreads vs. any other	spread	O_Bacteroidales_RNT	Maximum likelihood	13	-0.000132143	0.00273647	0.961486
tub margarine spreads vs. any other	spread	O_Bacteroidales_RNT	MR Egger	13	-0.000135236	0.00574902	0.981654
tub margarine spreads vs. any other	spread	O_Bacteroidales_RNT	MR Egger (bootstrap)	13	-0.00124976	0.00576138	0.41
tub margarine spreads vs. any other	spread	O_Bacteroidales_RNT	Simple median	13	0.000235427	0.00380176	0.950622
tub margarine spreads vs. any other	spread	O_Bacteroidales_RNT	Weighted median	13	0.000271515	0.00364692	0.940652
tub margarine spreads vs. any other	spread	O_Bacteroidales_RNT	Penalised weighted median	13	0.000271515	0.00367937	0.941175
tub margarine spreads vs. any other	spread	O_Bacteroidales_RNT	Inverse variance weighted	13	-0.000129119	0.00269861	0.961839
tub margarine spreads vs. any other	spread	O_Bacteroidales_RNT	IVW radial	13	-0.00012912	0.00220845	0.953377
tub margarine spreads vs. any other	spread	O_Bacteroidales_RNT	Inverse variance weighted (multiplicative random effects)	13	-0.000129119	0.00220845	0.953378
tub margarine spreads vs. any other	spread	O_Bacteroidales_RNT	Inverse variance weighted (fixed effects)	13	-0.000129119	0.00269861	0.961839
tub margarine spreads vs. any other	spread	O_Bacteroidales_RNT	Simple mode	13	0.00172129	0.00592253	0.776292
tub margarine spreads vs. any other	spread	O_Bacteroidales_RNT	Weighted mode	13	0.00205835	0.00590359	0.733385
tub margarine spreads vs. any other	spread	O_Bacteroidales_RNT	Weighted mode (NOME)	13	0.0021707	0.00601372	0.724405
tub margarine spreads vs. any other	spread	O_Bacteroidales_RNT	Simple mode (NOME)	13	0.00172129	0.00603304	0.78027
tub margarine spreads vs. any other	spread	O_Bacteroidales_RNT	Robust adjusted profile score (RAPS)	13	-0.000287584	0.00293185	0.921861
tub margarine spreads vs. any other	spread	O_Bacteroidales_RNT	Sign concordance test	13	0.0769231	NA	1
tub margarine spreads vs. any other	spread	O_Bacteroidales_RNT	Unweighted regression	13	-0.000493783	0.673387	0.999415
tub margarine spreads vs. any other	spread	O_Burkholderiales_RNT	Maximum likelihood	8	-0.00103579	0.00352567	0.768922
tub margarine spreads vs. any other	spread	O_Burkholderiales_RNT	MR Egger	8	0.00183717	0.011711	0.880489
tub margarine spreads vs. any other	spread	O_Burkholderiales_RNT	MR Egger (bootstrap)	8	-0.00316887	0.0105557	0.374
tub margarine spreads vs. any other	spread	O_Burkholderiales_RNT	Simple median	8	-0.00269903	0.00492723	0.583845
tub margarine spreads vs. any other	spread	O_Burkholderiales_RNT	Weighted median	8	0.0028235	0.00536829	0.598917
tub margarine spreads vs. any other	spread	O_Burkholderiales_RNT	Penalised weighted median	8	0.00402916	0.00537981	0.453893
tub margarine spreads vs. any other	spread	O_Burkholderiales_RNT	Inverse variance weighted	8	-0.000964014	0.0045743	0.833086
tub margarine spreads vs. any other	spread	O_Burkholderiales_RNT	IVW radial	8	-0.000964216	0.00457429	0.833051
tub margarine spreads vs. any other	spread	O_Burkholderiales_RNT	Inverse variance weighted (multiplicative random effects)	8	-0.000964014	0.0045743	0.833086
tub margarine spreads vs. any other	spread	O_Burkholderiales_RNT	Inverse variance weighted (fixed effects)	8	-0.000964014	0.00339528	0.776466
tub margarine spreads vs. any other	spread	O_Burkholderiales_RNT	Simple mode	8	0.008686	0.0103024	0.427038
tub margarine spreads vs. any other	spread	O_Burkholderiales_RNT	Weighted mode	8	0.00899375	0.00848226	0.324216
tub margarine spreads vs. any other	spread	O_Burkholderiales_RNT	Weighted mode (NOME)	8	0.00899375	0.00849362	0.324818
tub margarine spreads vs. any other	spread	O_Burkholderiales_RNT	Simple mode (NOME)	8	0.008686	0.0101292	0.419546
tub margarine spreads vs. any other	spread	O_Burkholderiales_RNT	Robust adjusted profile score (RAPS)	8	-0.00375972	0.00753309	0.617713
tub margarine spreads vs. any other	spread	O_Burkholderiales_RNT	Sign concordance test	8	0	NA	1
tub margarine spreads vs. any other	spread	O_Burkholderiales_RNT	Unweighted regression	8	-0.00678231	1.08621	0.995018
tub margarine spreads vs. any other	spread	O_Clostridiales_RNT	Maximum likelihood	15	0.00442619	0.00239275	0.0643374
tub margarine spreads vs. any other	spread	O_Clostridiales_RNT	MR Egger	15	0.0031021	0.0046222	0.513887
tub margarine spreads vs. any other	spread	O_Clostridiales_RNT	MR Egger (bootstrap)	15	0.00404537	0.00730564	0.298
tub margarine spreads vs. any other	spread	O_Clostridiales_RNT	Simple median	15	0.00376647	0.00328117	0.251008
tub margarine spreads vs. any other	spread	O_Clostridiales_RNT	Weighted median	15	0.00331471	0.00329492	0.314412
tub margarine spreads vs. any other	spread	O_Clostridiales_RNT	Penalised weighted median	15	0.00331471	0.00321179	0.302051
tub margarine spreads vs. any other	spread	O_Clostridiales_RNT	Inverse variance weighted	15	0.00434188	0.00234176	0.063723
tub margarine spreads vs. any other	spread	O_Clostridiales_RNT	IVW radial	15	0.00434557	0.00186091	0.0195339
tub margarine spreads vs. any other	spread	O_Clostridiales_RNT	Inverse variance weighted (multiplicative random effects)	15	0.00434188	0.00186168	0.0196884
tub margarine spreads vs. any other	spread	O_Clostridiales_RNT	Inverse variance weighted (fixed effects)	15	0.00434188	0.00234176	0.063723
tub margarine spreads vs. any other	spread	O_Clostridiales_RNT	Simple mode	15	0.00297006	0.00575032	0.613565
tub margarine spreads vs. any other	spread	O_Clostridiales_RNT	Weighted mode	15	0.00241484	0.00589058	0.688047
tub margarine spreads vs. any other	spread	O_Clostridiales_RNT	Weighted mode (NOME)	15	0.00250738	0.00613158	0.688779
tub margarine spreads vs. any other	spread	O_Clostridiales_RNT	Simple mode (NOME)	15	0.00297006	0.00559596	0.603909
tub margarine spreads vs. any other	spread	O_Clostridiales_RNT	Robust adjusted profile score (RAPS)	15	0.00473294	0.0025683	0.0653539
tub margarine spreads vs. any other	spread	O_Clostridiales_RNT	Sign concordance test	15	0.466667	NA	0.118469
tub margarine spreads vs. any other	spread	O_Clostridiales_RNT	Unweighted regression	15	0.00301594	0.552921	0.995648
tub margarine spreads vs. any other	spread	O_Lactobacillales_RNT	Maximum likelihood	10	0.000923734	0.00304294	0.761458
tub margarine spreads vs. any other	spread	O_Lactobacillales_RNT	MR Egger	10	-0.00318705	0.0095535	0.747257
tub margarine spreads vs. any other	spread	O_Lactobacillales_RNT	MR Egger (bootstrap)	10	-8.56219e-05	0.00722845	0.498
tub margarine spreads vs. any other	spread	O_Lactobacillales_RNT	Simple median	10	-0.00050785	0.00419122	0.903556
tub margarine spreads vs. any other	spread	O_Lactobacillales_RNT	Weighted median	10	-0.00199029	0.00439349	0.650542
tub margarine spreads vs. any other	spread	O_Lactobacillales_RNT	Penalised weighted median	10	-0.0020393	0.00422236	0.629112
tub margarine spreads vs. any other	spread	O_Lactobacillales_RNT	Inverse variance weighted	10	0.000922692	0.00358484	0.79688
tub margarine spreads vs. any other	spread	O_Lactobacillales_RNT	IVW radial	10	0.000922937	0.00358484	0.796827
tub margarine spreads vs. any other	spread	O_Lactobacillales_RNT	Inverse variance weighted (multiplicative random effects)	10	0.000922692	0.00358484	0.79688
tub margarine spreads vs. any other	spread	O_Lactobacillales_RNT	Inverse variance weighted (fixed effects)	10	0.000922692	0.00294999	0.754449
tub margarine spreads vs. any other	spread	O_Lactobacillales_RNT	Simple mode	10	-0.00646744	0.00753756	0.413143
tub margarine spreads vs. any other	spread	O_Lactobacillales_RNT	Weighted mode	10	-0.00674215	0.00669884	0.340483
tub margarine spreads vs. any other	spread	O_Lactobacillales_RNT	Weighted mode (NOME)	10	-0.0068795	0.00708412	0.356864
tub margarine spreads vs. any other	spread	O_Lactobacillales_RNT	Simple mode (NOME)	10	-0.00646744	0.0079782	0.438483
tub margarine spreads vs. any other	spread	O_Lactobacillales_RNT	Robust adjusted profile score (RAPS)	10	0.00051421	0.00381274	0.892718
tub margarine spreads vs. any other	spread	O_Lactobacillales_RNT	Sign concordance test	10	0	NA	1
tub margarine spreads vs. any other	spread	O_Lactobacillales_RNT	Unweighted regression	10	0.000292372	0.947959	0.999754
tub margarine spreads vs. any other	spread	O_Rhodospirillales_RNT	Maximum likelihood	24	-0.00306304	0.00154488	0.0474008
tub margarine spreads vs. any other	spread	O_Rhodospirillales_RNT	MR Egger	24	-0.00718685	0.00321498	0.0358605
tub margarine spreads vs. any other	spread	O_Rhodospirillales_RNT	MR Egger (bootstrap)	24	0.00496794	0.00521433	0.179
tub margarine spreads vs. any other	spread	O_Rhodospirillales_RNT	Simple median	24	-0.0021813	0.00205223	0.28783
tub margarine spreads vs. any other	spread	O_Rhodospirillales_RNT	Weighted median	24	-0.00211787	0.0022572	0.348105
tub margarine spreads vs. any other	spread	O_Rhodospirillales_RNT	Penalised weighted median	24	-0.00206825	0.00213359	0.33236
tub margarine spreads vs. any other	spread	O_Rhodospirillales_RNT	Inverse variance weighted	24	-0.00300122	0.00176571	0.0891834
tub margarine spreads vs. any other	spread	O_Rhodospirillales_RNT	IVW radial	24	-0.00299981	0.00176639	0.0894558
tub margarine spreads vs. any other	spread	O_Rhodospirillales_RNT	Inverse variance weighted (multiplicative random effects)	24	-0.00300122	0.00176571	0.0891834
tub margarine spreads vs. any other	spread	O_Rhodospirillales_RNT	Inverse variance weighted (fixed effects)	24	-0.00300122	0.0014936	0.044496
tub margarine spreads vs. any other	spread	O_Rhodospirillales_RNT	Simple mode	24	-0.00101415	0.00422431	0.812398
tub margarine spreads vs. any other	spread	O_Rhodospirillales_RNT	Weighted mode	24	-0.00110921	0.00343359	0.749579
tub margarine spreads vs. any other	spread	O_Rhodospirillales_RNT	Weighted mode (NOME)	24	-0.00110921	0.0039199	0.779732
tub margarine spreads vs. any other	spread	O_Rhodospirillales_RNT	Simple mode (NOME)	24	-0.00101415	0.0038937	0.796826
tub margarine spreads vs. any other	spread	O_Rhodospirillales_RNT	Robust adjusted profile score (RAPS)	24	-0.00298277	0.00168933	0.0774536
tub margarine spreads vs. any other	spread	O_Rhodospirillales_RNT	Sign concordance test	24	-0.333333	NA	0.15159
tub margarine spreads vs. any other	spread	O_Rhodospirillales_RNT	Unweighted regression	24	-0.00528397	0.3109	0.98644
tub margarine spreads vs. any other	spread	O_Selenomonadales_RNT	Maximum likelihood	20	0.00254233	0.00217798	0.243093
tub margarine spreads vs. any other	spread	O_Selenomonadales_RNT	MR Egger	20	-0.00185195	0.00490425	0.710128
tub margarine spreads vs. any other	spread	O_Selenomonadales_RNT	MR Egger (bootstrap)	20	0.00553304	0.00604223	0.181
tub margarine spreads vs. any other	spread	O_Selenomonadales_RNT	Simple median	20	0.00391808	0.00295889	0.185446
tub margarine spreads vs. any other	spread	O_Selenomonadales_RNT	Weighted median	20	0.00301802	0.00292751	0.302581
tub margarine spreads vs. any other	spread	O_Selenomonadales_RNT	Penalised weighted median	20	0.00301802	0.00295291	0.306759
tub margarine spreads vs. any other	spread	O_Selenomonadales_RNT	Inverse variance weighted	20	0.00249431	0.00213364	0.242388
tub margarine spreads vs. any other	spread	O_Selenomonadales_RNT	IVW radial	20	0.00249642	0.00177812	0.160329
tub margarine spreads vs. any other	spread	O_Selenomonadales_RNT	Inverse variance weighted (multiplicative random effects)	20	0.00249431	0.00177794	0.160641
tub margarine spreads vs. any other	spread	O_Selenomonadales_RNT	Inverse variance weighted (fixed effects)	20	0.00249431	0.00213364	0.242388
tub margarine spreads vs. any other	spread	O_Selenomonadales_RNT	Simple mode	20	0.00515207	0.00556035	0.365769
tub margarine spreads vs. any other	spread	O_Selenomonadales_RNT	Weighted mode	20	-0.00056723	0.00542441	0.917813
tub margarine spreads vs. any other	spread	O_Selenomonadales_RNT	Weighted mode (NOME)	20	-0.00056723	0.00516218	0.913655
tub margarine spreads vs. any other	spread	O_Selenomonadales_RNT	Simple mode (NOME)	20	0.00515207	0.00590896	0.394143
tub margarine spreads vs. any other	spread	O_Selenomonadales_RNT	Robust adjusted profile score (RAPS)	20	0.00256289	0.00232182	0.269667
tub margarine spreads vs. any other	spread	O_Selenomonadales_RNT	Sign concordance test	20	0.2	NA	0.503445
tub margarine spreads vs. any other	spread	O_Selenomonadales_RNT	Unweighted regression	20	0.000429795	0.618332	0.999445
tub margarine spreads vs. any other	spread	P_Firmicutes_RNT	Maximum likelihood	15	0.00194166	0.00241089	0.420606
tub margarine spreads vs. any other	spread	P_Firmicutes_RNT	MR Egger	15	-6.64433e-05	0.00471636	0.988974
tub margarine spreads vs. any other	spread	P_Firmicutes_RNT	MR Egger (bootstrap)	15	0.00496366	0.00704723	0.218
tub margarine spreads vs. any other	spread	P_Firmicutes_RNT	Simple median	15	0.00360724	0.00324076	0.265672
tub margarine spreads vs. any other	spread	P_Firmicutes_RNT	Weighted median	15	0.000949884	0.00336831	0.777939
tub margarine spreads vs. any other	spread	P_Firmicutes_RNT	Penalised weighted median	15	0.000949884	0.00326774	0.771292
tub margarine spreads vs. any other	spread	P_Firmicutes_RNT	Inverse variance weighted	15	0.00189298	0.00236133	0.422751
tub margarine spreads vs. any other	spread	P_Firmicutes_RNT	IVW radial	15	0.00189484	0.00236185	0.422397
tub margarine spreads vs. any other	spread	P_Firmicutes_RNT	Inverse variance weighted (multiplicative random effects)	15	0.00189298	0.00236133	0.422751
tub margarine spreads vs. any other	spread	P_Firmicutes_RNT	Inverse variance weighted (fixed effects)	15	0.00189298	0.00235192	0.420897
tub margarine spreads vs. any other	spread	P_Firmicutes_RNT	Simple mode	15	0.00301912	0.00582703	0.612463
tub margarine spreads vs. any other	spread	P_Firmicutes_RNT	Weighted mode	15	0.000302847	0.00495685	0.952146
tub margarine spreads vs. any other	spread	P_Firmicutes_RNT	Weighted mode (NOME)	15	0.000302847	0.00509671	0.953457
tub margarine spreads vs. any other	spread	P_Firmicutes_RNT	Simple mode (NOME)	15	0.00301912	0.00545206	0.58848
tub margarine spreads vs. any other	spread	P_Firmicutes_RNT	Robust adjusted profile score (RAPS)	15	0.00191319	0.0025478	0.452702
tub margarine spreads vs. any other	spread	P_Firmicutes_RNT	Sign concordance test	15	0.0666667	NA	1
tub margarine spreads vs. any other	spread	P_Firmicutes_RNT	Unweighted regression	15	0.00028229	0.551378	0.999592
tub margarine spreads vs. any other	spread	P_Lentisphaerae_RNT	Maximum likelihood	16	-0.000168543	0.00158156	0.915132
tub margarine spreads vs. any other	spread	P_Lentisphaerae_RNT	MR Egger	16	0.00138255	0.00295261	0.646814
tub margarine spreads vs. any other	spread	P_Lentisphaerae_RNT	MR Egger (bootstrap)	16	-0.00437054	0.00487256	0.184
tub margarine spreads vs. any other	spread	P_Lentisphaerae_RNT	Simple median	16	-0.000229954	0.00223943	0.918214
tub margarine spreads vs. any other	spread	P_Lentisphaerae_RNT	Weighted median	16	-0.000512702	0.00226813	0.821166
tub margarine spreads vs. any other	spread	P_Lentisphaerae_RNT	Penalised weighted median	16	-0.000512702	0.00234044	0.826601
tub margarine spreads vs. any other	spread	P_Lentisphaerae_RNT	Inverse variance weighted	16	-0.000164715	0.00179671	0.926956
tub margarine spreads vs. any other	spread	P_Lentisphaerae_RNT	IVW radial	16	-0.000164719	0.00179672	0.926954
tub margarine spreads vs. any other	spread	P_Lentisphaerae_RNT	Inverse variance weighted (multiplicative random effects)	16	-0.000164715	0.00179671	0.926956
tub margarine spreads vs. any other	spread	P_Lentisphaerae_RNT	Inverse variance weighted (fixed effects)	16	-0.000164715	0.00153899	0.914767
tub margarine spreads vs. any other	spread	P_Lentisphaerae_RNT	Simple mode	16	0.00542548	0.00441547	0.238098
tub margarine spreads vs. any other	spread	P_Lentisphaerae_RNT	Weighted mode	16	-0.00126552	0.00379281	0.743253
tub margarine spreads vs. any other	spread	P_Lentisphaerae_RNT	Weighted mode (NOME)	16	-0.00136538	0.00375586	0.721279
tub margarine spreads vs. any other	spread	P_Lentisphaerae_RNT	Simple mode (NOME)	16	0.00542548	0.0043883	0.235339
tub margarine spreads vs. any other	spread	P_Lentisphaerae_RNT	Robust adjusted profile score (RAPS)	16	0.00045923	0.00187244	0.806257
tub margarine spreads vs. any other	spread	P_Lentisphaerae_RNT	Sign concordance test	16	0	NA	1
tub margarine spreads vs. any other	spread	P_Lentisphaerae_RNT	Unweighted regression	16	-0.000678935	0.300556	0.998198
tub margarine spreads vs. any other	spread	P_Proteobacteria_RNT	Maximum likelihood	10	-0.00174346	0.00311395	0.575557
tub margarine spreads vs. any other	spread	P_Proteobacteria_RNT	MR Egger	10	0.000986268	0.00637301	0.880846
tub margarine spreads vs. any other	spread	P_Proteobacteria_RNT	MR Egger (bootstrap)	10	-0.00811885	0.00777684	0.142
tub margarine spreads vs. any other	spread	P_Proteobacteria_RNT	Simple median	10	-0.00273606	0.00385049	0.477349
tub margarine spreads vs. any other	spread	P_Proteobacteria_RNT	Weighted median	10	-0.00288353	0.00398265	0.469051
tub margarine spreads vs. any other	spread	P_Proteobacteria_RNT	Penalised weighted median	10	-0.00288353	0.00404956	0.476427
tub margarine spreads vs. any other	spread	P_Proteobacteria_RNT	Inverse variance weighted	10	-0.00171473	0.00307702	0.577342
tub margarine spreads vs. any other	spread	P_Proteobacteria_RNT	IVW radial	10	-0.00171396	0.00245938	0.485862
tub margarine spreads vs. any other	spread	P_Proteobacteria_RNT	Inverse variance weighted (multiplicative random effects)	10	-0.00171473	0.00245918	0.485628
tub margarine spreads vs. any other	spread	P_Proteobacteria_RNT	Inverse variance weighted (fixed effects)	10	-0.00171473	0.00307702	0.577342
tub margarine spreads vs. any other	spread	P_Proteobacteria_RNT	Simple mode	10	-0.00620229	0.00651413	0.365901
tub margarine spreads vs. any other	spread	P_Proteobacteria_RNT	Weighted mode	10	-0.00551025	0.00604585	0.38584
tub margarine spreads vs. any other	spread	P_Proteobacteria_RNT	Weighted mode (NOME)	10	-0.00570797	0.0060692	0.371526
tub margarine spreads vs. any other	spread	P_Proteobacteria_RNT	Simple mode (NOME)	10	-0.00620229	0.00609532	0.335465
tub margarine spreads vs. any other	spread	P_Proteobacteria_RNT	Robust adjusted profile score (RAPS)	10	-0.0017575	0.00335163	0.600021
tub margarine spreads vs. any other	spread	P_Proteobacteria_RNT	Sign concordance test	10	-0.4	NA	0.34375
tub margarine spreads vs. any other	spread	P_Proteobacteria_RNT	Unweighted regression	10	0.000139215	0.862431	0.999871
tub margarine spreads vs. never	spread	C_Actinobacteria_RNT	Maximum likelihood	16	-0.0241395	0.0101547	0.0174455
tub margarine spreads vs. never	spread	C_Actinobacteria_RNT	MR Egger	16	-0.0107262	0.0232329	0.651402
tub margarine spreads vs. never	spread	C_Actinobacteria_RNT	MR Egger (bootstrap)	16	-0.0412408	0.0243909	0.047
tub margarine spreads vs. never	spread	C_Actinobacteria_RNT	Simple median	16	-0.0201567	0.0134884	0.135077
tub margarine spreads vs. never	spread	C_Actinobacteria_RNT	Weighted median	16	-0.0174895	0.0142399	0.219369
tub margarine spreads vs. never	spread	C_Actinobacteria_RNT	Penalised weighted median	16	-0.0174895	0.0135563	0.197001
tub margarine spreads vs. never	spread	C_Actinobacteria_RNT	Inverse variance weighted	16	-0.0241636	0.0103661	0.0197519
tub margarine spreads vs. never	spread	C_Actinobacteria_RNT	IVW radial	16	-0.0241612	0.0103736	0.0198538
tub margarine spreads vs. never	spread	C_Actinobacteria_RNT	Inverse variance weighted (multiplicative random effects)	16	-0.0241636	0.0103661	0.0197519
tub margarine spreads vs. never	spread	C_Actinobacteria_RNT	Inverse variance weighted (fixed effects)	16	-0.0241636	0.00990676	0.0147239
tub margarine spreads vs. never	spread	C_Actinobacteria_RNT	Simple mode	16	-0.0234861	0.0264724	0.388979
tub margarine spreads vs. never	spread	C_Actinobacteria_RNT	Weighted mode	16	-0.0200779	0.0236478	0.409205
tub margarine spreads vs. never	spread	C_Actinobacteria_RNT	Weighted mode (NOME)	16	-0.021214	0.0251004	0.411298
tub margarine spreads vs. never	spread	C_Actinobacteria_RNT	Simple mode (NOME)	16	-0.0234861	0.0253034	0.368009
tub margarine spreads vs. never	spread	C_Actinobacteria_RNT	Robust adjusted profile score (RAPS)	16	-0.025066	0.0110428	0.0232143
tub margarine spreads vs. never	spread	C_Actinobacteria_RNT	Sign concordance test	16	-0.5	NA	0.0768127
tub margarine spreads vs. never	spread	C_Actinobacteria_RNT	Unweighted regression	16	-0.0225373	0.697805	0.974235
tub margarine spreads vs. never	spread	C_Alphaproteobacteria_RNT	Maximum likelihood	24	0.00650808	0.00616043	0.29077
tub margarine spreads vs. never	spread	C_Alphaproteobacteria_RNT	MR Egger	24	0.00925376	0.0121096	0.452885
tub margarine spreads vs. never	spread	C_Alphaproteobacteria_RNT	MR Egger (bootstrap)	24	0.00419262	0.01784	0.399
tub margarine spreads vs. never	spread	C_Alphaproteobacteria_RNT	Simple median	24	0.00991321	0.00826753	0.230507
tub margarine spreads vs. never	spread	C_Alphaproteobacteria_RNT	Weighted median	24	0.0128242	0.00814854	0.115534
tub margarine spreads vs. never	spread	C_Alphaproteobacteria_RNT	Penalised weighted median	24	0.014008	0.00850362	0.0994963
tub margarine spreads vs. never	spread	C_Alphaproteobacteria_RNT	Inverse variance weighted	24	0.00636789	0.00603241	0.291145
tub margarine spreads vs. never	spread	C_Alphaproteobacteria_RNT	IVW radial	24	0.00636512	0.00592014	0.282301
tub margarine spreads vs. never	spread	C_Alphaproteobacteria_RNT	Inverse variance weighted (multiplicative random effects)	24	0.00636789	0.00591918	0.282014
tub margarine spreads vs. never	spread	C_Alphaproteobacteria_RNT	Inverse variance weighted (fixed effects)	24	0.00636789	0.00603241	0.291145
tub margarine spreads vs. never	spread	C_Alphaproteobacteria_RNT	Simple mode	24	0.012518	0.01603	0.442818
tub margarine spreads vs. never	spread	C_Alphaproteobacteria_RNT	Weighted mode	24	0.0132159	0.0138064	0.348404
tub margarine spreads vs. never	spread	C_Alphaproteobacteria_RNT	Weighted mode (NOME)	24	0.0135649	0.0138285	0.336831
tub margarine spreads vs. never	spread	C_Alphaproteobacteria_RNT	Simple mode (NOME)	24	0.012518	0.0155255	0.428336
tub margarine spreads vs. never	spread	C_Alphaproteobacteria_RNT	Robust adjusted profile score (RAPS)	24	0.00878833	0.0065354	0.178713
tub margarine spreads vs. never	spread	C_Alphaproteobacteria_RNT	Sign concordance test	24	0.333333	NA	0.15159
tub margarine spreads vs. never	spread	C_Alphaproteobacteria_RNT	Unweighted regression	24	0.00562155	0.339661	0.986795
tub margarine spreads vs. never	spread	C_Deltaproteobacteria_RNT	Maximum likelihood	15	-0.0141459	0.00891448	0.112548
tub margarine spreads vs. never	spread	C_Deltaproteobacteria_RNT	MR Egger	15	-0.000206984	0.0199787	0.991891
tub margarine spreads vs. never	spread	C_Deltaproteobacteria_RNT	MR Egger (bootstrap)	15	-0.0497682	0.0344954	0.075
tub margarine spreads vs. never	spread	C_Deltaproteobacteria_RNT	Simple median	15	-0.0144456	0.013682	0.291054
tub margarine spreads vs. never	spread	C_Deltaproteobacteria_RNT	Weighted median	15	-0.0119265	0.0131543	0.364586
tub margarine spreads vs. never	spread	C_Deltaproteobacteria_RNT	Penalised weighted median	15	-0.0122086	0.0129914	0.347349
tub margarine spreads vs. never	spread	C_Deltaproteobacteria_RNT	Inverse variance weighted	15	-0.0136161	0.0105243	0.195742
tub margarine spreads vs. never	spread	C_Deltaproteobacteria_RNT	IVW radial	15	-0.0135883	0.0105357	0.197142
tub margarine spreads vs. never	spread	C_Deltaproteobacteria_RNT	Inverse variance weighted (multiplicative random effects)	15	-0.0136161	0.0105243	0.195742
tub margarine spreads vs. never	spread	C_Deltaproteobacteria_RNT	Inverse variance weighted (fixed effects)	15	-0.0136161	0.00868829	0.117073
tub margarine spreads vs. never	spread	C_Deltaproteobacteria_RNT	Simple mode	15	-0.0462968	0.0254833	0.0907208
tub margarine spreads vs. never	spread	C_Deltaproteobacteria_RNT	Weighted mode	15	-0.0342903	0.0214546	0.132301
tub margarine spreads vs. never	spread	C_Deltaproteobacteria_RNT	Weighted mode (NOME)	15	-0.037149	0.0223291	0.118386
tub margarine spreads vs. never	spread	C_Deltaproteobacteria_RNT	Simple mode (NOME)	15	-0.0462968	0.0260839	0.0976472
tub margarine spreads vs. never	spread	C_Deltaproteobacteria_RNT	Robust adjusted profile score (RAPS)	15	-0.0130687	0.0106231	0.218615
tub margarine spreads vs. never	spread	C_Deltaproteobacteria_RNT	Sign concordance test	15	-0.0666667	NA	1
tub margarine spreads vs. never	spread	C_Deltaproteobacteria_RNT	Unweighted regression	15	-0.00826343	0.46066	0.985688
tub margarine spreads vs. never	spread	C_Gammaproteobacteria_RNT	Maximum likelihood	11	0.0185994	0.00976123	0.0567232
tub margarine spreads vs. never	spread	C_Gammaproteobacteria_RNT	MR Egger	11	0.00256957	0.0199925	0.900559
tub margarine spreads vs. never	spread	C_Gammaproteobacteria_RNT	MR Egger (bootstrap)	11	0.0311886	0.0385054	0.203
tub margarine spreads vs. never	spread	C_Gammaproteobacteria_RNT	Simple median	11	0.014136	0.0134783	0.294272
tub margarine spreads vs. never	spread	C_Gammaproteobacteria_RNT	Weighted median	11	0.0129478	0.0126073	0.304417
tub margarine spreads vs. never	spread	C_Gammaproteobacteria_RNT	Penalised weighted median	11	0.0129478	0.0125868	0.303631
tub margarine spreads vs. never	spread	C_Gammaproteobacteria_RNT	Inverse variance weighted	11	0.0179663	0.00950367	0.0586967
tub margarine spreads vs. never	spread	C_Gammaproteobacteria_RNT	IVW radial	11	0.017995	0.00852316	0.0347463
tub margarine spreads vs. never	spread	C_Gammaproteobacteria_RNT	Inverse variance weighted (multiplicative random effects)	11	0.0179663	0.00850883	0.0347303
tub margarine spreads vs. never	spread	C_Gammaproteobacteria_RNT	Inverse variance weighted (fixed effects)	11	0.0179663	0.00950367	0.0586967
tub margarine spreads vs. never	spread	C_Gammaproteobacteria_RNT	Simple mode	11	0.0115579	0.0203886	0.583295
tub margarine spreads vs. never	spread	C_Gammaproteobacteria_RNT	Weighted mode	11	0.0111914	0.0179566	0.547072
tub margarine spreads vs. never	spread	C_Gammaproteobacteria_RNT	Weighted mode (NOME)	11	0.0115579	0.0184671	0.545423
tub margarine spreads vs. never	spread	C_Gammaproteobacteria_RNT	Simple mode (NOME)	11	0.0115579	0.0201639	0.579171
tub margarine spreads vs. never	spread	C_Gammaproteobacteria_RNT	Robust adjusted profile score (RAPS)	11	0.0185221	0.0104212	0.0755098
tub margarine spreads vs. never	spread	C_Gammaproteobacteria_RNT	Sign concordance test	11	0.454545	NA	0.226562
tub margarine spreads vs. never	spread	C_Gammaproteobacteria_RNT	Unweighted regression	11	0.0157855	0.547091	0.976981
tub margarine spreads vs. never	spread	Div_Chao1_RNT	Maximum likelihood	16	0.0184049	0.00946188	0.0517554
tub margarine spreads vs. never	spread	Div_Chao1_RNT	MR Egger	16	-0.00172838	0.0268816	0.949644
tub margarine spreads vs. never	spread	Div_Chao1_RNT	MR Egger (bootstrap)	16	0.0333032	0.0320301	0.144
tub margarine spreads vs. never	spread	Div_Chao1_RNT	Simple median	16	0.0164979	0.0136719	0.227546
tub margarine spreads vs. never	spread	Div_Chao1_RNT	Weighted median	16	0.0151904	0.0131222	0.247024
tub margarine spreads vs. never	spread	Div_Chao1_RNT	Penalised weighted median	16	0.0151904	0.0131834	0.249225
tub margarine spreads vs. never	spread	Div_Chao1_RNT	Inverse variance weighted	16	0.0181606	0.00949142	0.0557009
tub margarine spreads vs. never	spread	Div_Chao1_RNT	IVW radial	16	0.0181497	0.00948775	0.0557534
tub margarine spreads vs. never	spread	Div_Chao1_RNT	Inverse variance weighted (multiplicative random effects)	16	0.0181606	0.00949142	0.0557009
tub margarine spreads vs. never	spread	Div_Chao1_RNT	Inverse variance weighted (fixed effects)	16	0.0181606	0.00916177	0.0474555
tub margarine spreads vs. never	spread	Div_Chao1_RNT	Simple mode	16	0.0125571	0.0236057	0.602549
tub margarine spreads vs. never	spread	Div_Chao1_RNT	Weighted mode	16	0.00878168	0.0239339	0.718808
tub margarine spreads vs. never	spread	Div_Chao1_RNT	Weighted mode (NOME)	16	0.00925361	0.0253347	0.720021
tub margarine spreads vs. never	spread	Div_Chao1_RNT	Simple mode (NOME)	16	0.0125571	0.026986	0.648387
tub margarine spreads vs. never	spread	Div_Chao1_RNT	Robust adjusted profile score (RAPS)	16	0.0183408	0.0112646	0.103488
tub margarine spreads vs. never	spread	Div_Chao1_RNT	Sign concordance test	16	0.375	NA	0.210114
tub margarine spreads vs. never	spread	Div_Chao1_RNT	Unweighted regression	16	0.0126206	0.534589	0.981165
tub margarine spreads vs. never	spread	Div_NumberGenera_RNT	Maximum likelihood	13	0.0178107	0.0104786	0.0891834
tub margarine spreads vs. never	spread	Div_NumberGenera_RNT	MR Egger	13	0.00979444	0.0248334	0.70082
tub margarine spreads vs. never	spread	Div_NumberGenera_RNT	MR Egger (bootstrap)	13	0.023233	0.0341254	0.24
tub margarine spreads vs. never	spread	Div_NumberGenera_RNT	Simple median	13	0.00788595	0.0150693	0.600757
tub margarine spreads vs. never	spread	Div_NumberGenera_RNT	Weighted median	13	0.00410761	0.0139829	0.768942
tub margarine spreads vs. never	spread	Div_NumberGenera_RNT	Penalised weighted median	13	0.00405197	0.0145971	0.781328
tub margarine spreads vs. never	spread	Div_NumberGenera_RNT	Inverse variance weighted	13	0.0169295	0.0112317	0.131734
tub margarine spreads vs. never	spread	Div_NumberGenera_RNT	IVW radial	13	0.0169133	0.0112265	0.131927
tub margarine spreads vs. never	spread	Div_NumberGenera_RNT	Inverse variance weighted (multiplicative random effects)	13	0.0169295	0.0112317	0.131734
tub margarine spreads vs. never	spread	Div_NumberGenera_RNT	Inverse variance weighted (fixed effects)	13	0.0169295	0.0101417	0.0950597
tub margarine spreads vs. never	spread	Div_NumberGenera_RNT	Simple mode	13	0.00349182	0.0242469	0.887882
tub margarine spreads vs. never	spread	Div_NumberGenera_RNT	Weighted mode	13	-0.00157669	0.0242843	0.949302
tub margarine spreads vs. never	spread	Div_NumberGenera_RNT	Weighted mode (NOME)	13	-0.00157669	0.0232028	0.946943
tub margarine spreads vs. never	spread	Div_NumberGenera_RNT	Simple mode (NOME)	13	0.00349182	0.0285527	0.90469
tub margarine spreads vs. never	spread	Div_NumberGenera_RNT	Robust adjusted profile score (RAPS)	13	0.0148474	0.012863	0.248388
tub margarine spreads vs. never	spread	Div_NumberGenera_RNT	Sign concordance test	13	0.230769	NA	0.581055
tub margarine spreads vs. never	spread	Div_NumberGenera_RNT	Unweighted regression	13	0.00930433	0.606743	0.987765
tub margarine spreads vs. never	spread	Div_Shannon_RNT	Maximum likelihood	11	0.00563568	0.0121744	0.643428
tub margarine spreads vs. never	spread	Div_Shannon_RNT	MR Egger	11	0.0328027	0.0359113	0.38483
tub margarine spreads vs. never	spread	Div_Shannon_RNT	MR Egger (bootstrap)	11	-0.0179903	0.0369496	0.309
tub margarine spreads vs. never	spread	Div_Shannon_RNT	Simple median	11	0.0141864	0.0163867	0.386641
tub margarine spreads vs. never	spread	Div_Shannon_RNT	Weighted median	11	0.0136181	0.0160857	0.397218
tub margarine spreads vs. never	spread	Div_Shannon_RNT	Penalised weighted median	11	0.0136181	0.0160471	0.396084
tub margarine spreads vs. never	spread	Div_Shannon_RNT	Inverse variance weighted	11	0.00540266	0.0119531	0.651278
tub margarine spreads vs. never	spread	Div_Shannon_RNT	IVW radial	11	0.00540169	0.0109973	0.623296
tub margarine spreads vs. never	spread	Div_Shannon_RNT	Inverse variance weighted (multiplicative random effects)	11	0.00540266	0.010997	0.623226
tub margarine spreads vs. never	spread	Div_Shannon_RNT	Inverse variance weighted (fixed effects)	11	0.00540266	0.0119531	0.651278
tub margarine spreads vs. never	spread	Div_Shannon_RNT	Simple mode	11	0.0165591	0.0274255	0.559434
tub margarine spreads vs. never	spread	Div_Shannon_RNT	Weighted mode	11	0.0169745	0.0270882	0.544936
tub margarine spreads vs. never	spread	Div_Shannon_RNT	Weighted mode (NOME)	11	0.0169745	0.0272956	0.547939
tub margarine spreads vs. never	spread	Div_Shannon_RNT	Simple mode (NOME)	11	0.0165591	0.0279301	0.566429
tub margarine spreads vs. never	spread	Div_Shannon_RNT	Robust adjusted profile score (RAPS)	11	0.00382214	0.0129547	0.767964
tub margarine spreads vs. never	spread	Div_Shannon_RNT	Sign concordance test	11	0.0909091	NA	1
tub margarine spreads vs. never	spread	Div_Shannon_RNT	Unweighted regression	11	0.0116429	0.990232	0.990619
tub margarine spreads vs. never	spread	F_Acidaminococcaceae_RNT	Maximum likelihood	18	0.0116566	0.00758168	0.124179
tub margarine spreads vs. never	spread	F_Acidaminococcaceae_RNT	MR Egger	18	0.00155113	0.015475	0.921403
tub margarine spreads vs. never	spread	F_Acidaminococcaceae_RNT	MR Egger (bootstrap)	18	0.0162734	0.0218469	0.246
tub margarine spreads vs. never	spread	F_Acidaminococcaceae_RNT	Simple median	18	0.0090451	0.0108036	0.402462
tub margarine spreads vs. never	spread	F_Acidaminococcaceae_RNT	Weighted median	18	0.00589979	0.0110303	0.592738
tub margarine spreads vs. never	spread	F_Acidaminococcaceae_RNT	Penalised weighted median	18	0.00589979	0.010864	0.587091
tub margarine spreads vs. never	spread	F_Acidaminococcaceae_RNT	Inverse variance weighted	18	0.0112307	0.00767867	0.143582
tub margarine spreads vs. never	spread	F_Acidaminococcaceae_RNT	IVW radial	18	0.0112125	0.00767724	0.144156
tub margarine spreads vs. never	spread	F_Acidaminococcaceae_RNT	Inverse variance weighted (multiplicative random effects)	18	0.0112307	0.00767867	0.143582
tub margarine spreads vs. never	spread	F_Acidaminococcaceae_RNT	Inverse variance weighted (fixed effects)	18	0.0112307	0.00738476	0.128312
tub margarine spreads vs. never	spread	F_Acidaminococcaceae_RNT	Simple mode	18	-7.53959e-06	0.0221816	0.999733
tub margarine spreads vs. never	spread	F_Acidaminococcaceae_RNT	Weighted mode	18	-0.00762967	0.0209252	0.719894
tub margarine spreads vs. never	spread	F_Acidaminococcaceae_RNT	Weighted mode (NOME)	18	-0.00803083	0.0225516	0.72614
tub margarine spreads vs. never	spread	F_Acidaminococcaceae_RNT	Simple mode (NOME)	18	-7.53959e-06	0.0221969	0.999733
tub margarine spreads vs. never	spread	F_Acidaminococcaceae_RNT	Robust adjusted profile score (RAPS)	18	0.00896695	0.00886983	0.312041
tub margarine spreads vs. never	spread	F_Acidaminococcaceae_RNT	Sign concordance test	18	0.222222	NA	0.480682
tub margarine spreads vs. never	spread	F_Acidaminococcaceae_RNT	Unweighted regression	18	-0.00130498	0.438864	0.997627
tub margarine spreads vs. never	spread	F_Coriobacteriaceae_RNT	Maximum likelihood	16	0.00120292	0.00968682	0.901172
tub margarine spreads vs. never	spread	F_Coriobacteriaceae_RNT	MR Egger	16	0.0228035	0.0269825	0.412252
tub margarine spreads vs. never	spread	F_Coriobacteriaceae_RNT	MR Egger (bootstrap)	16	-0.0223225	0.0322219	0.249
tub margarine spreads vs. never	spread	F_Coriobacteriaceae_RNT	Simple median	16	0.0122957	0.0132424	0.353144
tub margarine spreads vs. never	spread	F_Coriobacteriaceae_RNT	Weighted median	16	0.0101095	0.013759	0.462488
tub margarine spreads vs. never	spread	F_Coriobacteriaceae_RNT	Penalised weighted median	16	0.0101095	0.0143244	0.480343
tub margarine spreads vs. never	spread	F_Coriobacteriaceae_RNT	Inverse variance weighted	16	0.00116401	0.0100659	0.907938
tub margarine spreads vs. never	spread	F_Coriobacteriaceae_RNT	IVW radial	16	0.00116396	0.0100659	0.907942
tub margarine spreads vs. never	spread	F_Coriobacteriaceae_RNT	Inverse variance weighted (multiplicative random effects)	16	0.00116401	0.0100659	0.907938
tub margarine spreads vs. never	spread	F_Coriobacteriaceae_RNT	Inverse variance weighted (fixed effects)	16	0.00116401	0.00946198	0.902091
tub margarine spreads vs. never	spread	F_Coriobacteriaceae_RNT	Simple mode	16	0.0281992	0.0273523	0.318897
tub margarine spreads vs. never	spread	F_Coriobacteriaceae_RNT	Weighted mode	16	0.0222535	0.0235945	0.360539
tub margarine spreads vs. never	spread	F_Coriobacteriaceae_RNT	Weighted mode (NOME)	16	0.0222535	0.0241941	0.372238
tub margarine spreads vs. never	spread	F_Coriobacteriaceae_RNT	Simple mode (NOME)	16	0.0281992	0.0278131	0.326715
tub margarine spreads vs. never	spread	F_Coriobacteriaceae_RNT	Robust adjusted profile score (RAPS)	16	0.00214857	0.0112603	0.848675
tub margarine spreads vs. never	spread	F_Coriobacteriaceae_RNT	Sign concordance test	16	0.125	NA	0.803619
tub margarine spreads vs. never	spread	F_Coriobacteriaceae_RNT	Unweighted regression	16	0.00977065	0.78341	0.990049
tub margarine spreads vs. never	spread	F_Desulfovibrionaceae_RNT	Maximum likelihood	17	0.00861437	0.00880399	0.327845
tub margarine spreads vs. never	spread	F_Desulfovibrionaceae_RNT	MR Egger	17	-0.0179806	0.0195655	0.37264
tub margarine spreads vs. never	spread	F_Desulfovibrionaceae_RNT	MR Egger (bootstrap)	17	0.0478101	0.0252646	0.031
tub margarine spreads vs. never	spread	F_Desulfovibrionaceae_RNT	Simple median	17	0.0150677	0.0118747	0.204478
tub margarine spreads vs. never	spread	F_Desulfovibrionaceae_RNT	Weighted median	17	0.0127308	0.0125757	0.31138
tub margarine spreads vs. never	spread	F_Desulfovibrionaceae_RNT	Penalised weighted median	17	0.0127308	0.0126357	0.313683
tub margarine spreads vs. never	spread	F_Desulfovibrionaceae_RNT	Inverse variance weighted	17	0.00844432	0.00927793	0.362743
tub margarine spreads vs. never	spread	F_Desulfovibrionaceae_RNT	IVW radial	17	0.00844087	0.00927982	0.363037
tub margarine spreads vs. never	spread	F_Desulfovibrionaceae_RNT	Inverse variance weighted (multiplicative random effects)	17	0.00844432	0.00927793	0.362743
tub margarine spreads vs. never	spread	F_Desulfovibrionaceae_RNT	Inverse variance weighted (fixed effects)	17	0.00844432	0.0086032	0.32633
tub margarine spreads vs. never	spread	F_Desulfovibrionaceae_RNT	Simple mode	17	0.0281982	0.0222032	0.222242
tub margarine spreads vs. never	spread	F_Desulfovibrionaceae_RNT	Weighted mode	17	0.027228	0.0205401	0.203588
tub margarine spreads vs. never	spread	F_Desulfovibrionaceae_RNT	Weighted mode (NOME)	17	0.0281982	0.0206049	0.19006
tub margarine spreads vs. never	spread	F_Desulfovibrionaceae_RNT	Simple mode (NOME)	17	0.0281982	0.0247116	0.270625
tub margarine spreads vs. never	spread	F_Desulfovibrionaceae_RNT	Robust adjusted profile score (RAPS)	17	0.00930263	0.00960168	0.332618
tub margarine spreads vs. never	spread	F_Desulfovibrionaceae_RNT	Sign concordance test	17	0.294118	NA	0.332306
tub margarine spreads vs. never	spread	F_Desulfovibrionaceae_RNT	Unweighted regression	17	3.66755e-06	0.524532	0.999994
tub margarine spreads vs. never	spread	F_Enterobacteriaceae_RNT	Maximum likelihood	10	0.00429617	0.00958562	0.654017
tub margarine spreads vs. never	spread	F_Enterobacteriaceae_RNT	MR Egger	10	0.0080971	0.0235306	0.739634
tub margarine spreads vs. never	spread	F_Enterobacteriaceae_RNT	MR Egger (bootstrap)	10	0.00278857	0.02393	0.462
tub margarine spreads vs. never	spread	F_Enterobacteriaceae_RNT	Simple median	10	0.005227	0.0128691	0.684619
tub margarine spreads vs. never	spread	F_Enterobacteriaceae_RNT	Weighted median	10	0.00809862	0.0125869	0.519952
tub margarine spreads vs. never	spread	F_Enterobacteriaceae_RNT	Penalised weighted median	10	0.00809862	0.0127214	0.524375
tub margarine spreads vs. never	spread	F_Enterobacteriaceae_RNT	Inverse variance weighted	10	0.0041955	0.00992029	0.672353
tub margarine spreads vs. never	spread	F_Enterobacteriaceae_RNT	IVW radial	10	0.00419338	0.00992115	0.672536
tub margarine spreads vs. never	spread	F_Enterobacteriaceae_RNT	Inverse variance weighted (multiplicative random effects)	10	0.0041955	0.00992029	0.672353
tub margarine spreads vs. never	spread	F_Enterobacteriaceae_RNT	Inverse variance weighted (fixed effects)	10	0.0041955	0.00938083	0.654701
tub margarine spreads vs. never	spread	F_Enterobacteriaceae_RNT	Simple mode	10	0.00996184	0.0202841	0.635097
tub margarine spreads vs. never	spread	F_Enterobacteriaceae_RNT	Weighted mode	10	0.0110367	0.019326	0.581923
tub margarine spreads vs. never	spread	F_Enterobacteriaceae_RNT	Weighted mode (NOME)	10	0.011395	0.0191421	0.56632
tub margarine spreads vs. never	spread	F_Enterobacteriaceae_RNT	Simple mode (NOME)	10	0.00996184	0.0201053	0.632132
tub margarine spreads vs. never	spread	F_Enterobacteriaceae_RNT	Robust adjusted profile score (RAPS)	10	0.00383686	0.01015	0.70542
tub margarine spreads vs. never	spread	F_Enterobacteriaceae_RNT	Sign concordance test	10	0	NA	1
tub margarine spreads vs. never	spread	F_Enterobacteriaceae_RNT	Unweighted regression	10	0.00997749	0.68076	0.988306
tub margarine spreads vs. never	spread	F_Enterococcaceae_RNT	Maximum likelihood	28	-0.00167612	0.00164892	0.309392
tub margarine spreads vs. never	spread	F_Enterococcaceae_RNT	MR Egger	28	-0.000826729	0.00253202	0.746653
tub margarine spreads vs. never	spread	F_Enterococcaceae_RNT	MR Egger (bootstrap)	28	-0.000362939	0.00592185	0.472
tub margarine spreads vs. never	spread	F_Enterococcaceae_RNT	Simple median	28	-0.00332672	0.00291135	0.253174
tub margarine spreads vs. never	spread	F_Enterococcaceae_RNT	Weighted median	28	-0.00324771	0.00245068	0.185095
tub margarine spreads vs. never	spread	F_Enterococcaceae_RNT	Penalised weighted median	28	-0.00326626	0.00251416	0.193893
tub margarine spreads vs. never	spread	F_Enterococcaceae_RNT	Inverse variance weighted	28	-0.00166118	0.00203921	0.415289
tub margarine spreads vs. never	spread	F_Enterococcaceae_RNT	IVW radial	28	-0.0016622	0.00204119	0.415456
tub margarine spreads vs. never	spread	F_Enterococcaceae_RNT	Inverse variance weighted (multiplicative random effects)	28	-0.00166118	0.00203921	0.415289
tub margarine spreads vs. never	spread	F_Enterococcaceae_RNT	Inverse variance weighted (fixed effects)	28	-0.00166118	0.00161122	0.302537
tub margarine spreads vs. never	spread	F_Enterococcaceae_RNT	Simple mode	28	-0.00388174	0.00437601	0.382886
tub margarine spreads vs. never	spread	F_Enterococcaceae_RNT	Weighted mode	28	-0.00133265	0.00235248	0.575742
tub margarine spreads vs. never	spread	F_Enterococcaceae_RNT	Weighted mode (NOME)	28	-0.00133265	0.00242939	0.587821
tub margarine spreads vs. never	spread	F_Enterococcaceae_RNT	Simple mode (NOME)	28	-0.00388174	0.00431699	0.376508
tub margarine spreads vs. never	spread	F_Enterococcaceae_RNT	Robust adjusted profile score (RAPS)	28	-0.00141412	0.00216599	0.513836
tub margarine spreads vs. never	spread	F_Enterococcaceae_RNT	Sign concordance test	28	-0.285714	NA	0.184933
tub margarine spreads vs. never	spread	F_Enterococcaceae_RNT	Unweighted regression	28	-0.000432062	0.0635166	0.994573
tub margarine spreads vs. never	spread	F_Erysipelotrichaceae_RNT	Maximum likelihood	16	-0.00822133	0.00992429	0.407442
tub margarine spreads vs. never	spread	F_Erysipelotrichaceae_RNT	MR Egger	16	0.000455148	0.0273024	0.986935
tub margarine spreads vs. never	spread	F_Erysipelotrichaceae_RNT	MR Egger (bootstrap)	16	-0.00953231	0.0246992	0.349
tub margarine spreads vs. never	spread	F_Erysipelotrichaceae_RNT	Simple median	16	0.0023297	0.0129868	0.857631
tub margarine spreads vs. never	spread	F_Erysipelotrichaceae_RNT	Weighted median	16	-0.00650386	0.0141426	0.645605
tub margarine spreads vs. never	spread	F_Erysipelotrichaceae_RNT	Penalised weighted median	16	-0.00418836	0.0139622	0.764194
tub margarine spreads vs. never	spread	F_Erysipelotrichaceae_RNT	Inverse variance weighted	16	-0.00777062	0.0126975	0.540552
tub margarine spreads vs. never	spread	F_Erysipelotrichaceae_RNT	IVW radial	16	-0.007766	0.0126989	0.540838
tub margarine spreads vs. never	spread	F_Erysipelotrichaceae_RNT	Inverse variance weighted (multiplicative random effects)	16	-0.00777062	0.0126975	0.540552
tub margarine spreads vs. never	spread	F_Erysipelotrichaceae_RNT	Inverse variance weighted (fixed effects)	16	-0.00777062	0.00955956	0.416296
tub margarine spreads vs. never	spread	F_Erysipelotrichaceae_RNT	Simple mode	16	0.012269	0.0252934	0.634638
tub margarine spreads vs. never	spread	F_Erysipelotrichaceae_RNT	Weighted mode	16	0.00333256	0.022291	0.883149
tub margarine spreads vs. never	spread	F_Erysipelotrichaceae_RNT	Weighted mode (NOME)	16	0.00333256	0.0247075	0.894499
tub margarine spreads vs. never	spread	F_Erysipelotrichaceae_RNT	Simple mode (NOME)	16	0.012269	0.027637	0.663428
tub margarine spreads vs. never	spread	F_Erysipelotrichaceae_RNT	Robust adjusted profile score (RAPS)	16	-0.00527277	0.0137082	0.700501
tub margarine spreads vs. never	spread	F_Erysipelotrichaceae_RNT	Sign concordance test	16	0	NA	1
tub margarine spreads vs. never	spread	F_Erysipelotrichaceae_RNT	Unweighted regression	16	0.0122834	0.614702	0.984057
tub margarine spreads vs. never	spread	F_Lachnospiraceae_RNT	Maximum likelihood	23	0.00631562	0.00826137	0.444584
tub margarine spreads vs. never	spread	F_Lachnospiraceae_RNT	MR Egger	23	-0.00948759	0.0180368	0.604391
tub margarine spreads vs. never	spread	F_Lachnospiraceae_RNT	MR Egger (bootstrap)	23	0.0251741	0.0214727	0.129
tub margarine spreads vs. never	spread	F_Lachnospiraceae_RNT	Simple median	23	0.0100284	0.0123925	0.418386
tub margarine spreads vs. never	spread	F_Lachnospiraceae_RNT	Weighted median	23	0.010206	0.0118914	0.390744
tub margarine spreads vs. never	spread	F_Lachnospiraceae_RNT	Penalised weighted median	23	0.0102603	0.0121846	0.399749
tub margarine spreads vs. never	spread	F_Lachnospiraceae_RNT	Inverse variance weighted	23	0.0061141	0.00879242	0.486815
tub margarine spreads vs. never	spread	F_Lachnospiraceae_RNT	IVW radial	23	0.00611306	0.00879254	0.486895
tub margarine spreads vs. never	spread	F_Lachnospiraceae_RNT	Inverse variance weighted (multiplicative random effects)	23	0.0061141	0.00879242	0.486815
tub margarine spreads vs. never	spread	F_Lachnospiraceae_RNT	Inverse variance weighted (fixed effects)	23	0.0061141	0.00803453	0.44667
tub margarine spreads vs. never	spread	F_Lachnospiraceae_RNT	Simple mode	23	0.0105128	0.0230824	0.653252
tub margarine spreads vs. never	spread	F_Lachnospiraceae_RNT	Weighted mode	23	0.0121093	0.0234505	0.610743
tub margarine spreads vs. never	spread	F_Lachnospiraceae_RNT	Weighted mode (NOME)	23	0.0126415	0.0254719	0.624612
tub margarine spreads vs. never	spread	F_Lachnospiraceae_RNT	Simple mode (NOME)	23	0.0105128	0.024055	0.666348
tub margarine spreads vs. never	spread	F_Lachnospiraceae_RNT	Robust adjusted profile score (RAPS)	23	0.00686021	0.00952589	0.471424
tub margarine spreads vs. never	spread	F_Lachnospiraceae_RNT	Sign concordance test	23	0.130435	NA	0.677639
tub margarine spreads vs. never	spread	F_Lachnospiraceae_RNT	Unweighted regression	23	-0.00387235	0.495357	0.993763
tub margarine spreads vs. never	spread	F_Peptostreptococcaceae_RNT	Maximum likelihood	19	-0.00469291	0.00808815	0.561766
tub margarine spreads vs. never	spread	F_Peptostreptococcaceae_RNT	MR Egger	19	-0.0246606	0.0165773	0.155167
tub margarine spreads vs. never	spread	F_Peptostreptococcaceae_RNT	MR Egger (bootstrap)	19	0.0283138	0.0240533	0.118
tub margarine spreads vs. never	spread	F_Peptostreptococcaceae_RNT	Simple median	19	-0.00084119	0.0110131	0.939116
tub margarine spreads vs. never	spread	F_Peptostreptococcaceae_RNT	Weighted median	19	-0.00227802	0.010906	0.834545
tub margarine spreads vs. never	spread	F_Peptostreptococcaceae_RNT	Penalised weighted median	19	-0.00227802	0.0114273	0.84199
tub margarine spreads vs. never	spread	F_Peptostreptococcaceae_RNT	Inverse variance weighted	19	-0.0045004	0.0079201	0.569882
tub margarine spreads vs. never	spread	F_Peptostreptococcaceae_RNT	IVW radial	19	-0.00450004	0.00766172	0.556975
tub margarine spreads vs. never	spread	F_Peptostreptococcaceae_RNT	Inverse variance weighted (multiplicative random effects)	19	-0.0045004	0.00766168	0.556941
tub margarine spreads vs. never	spread	F_Peptostreptococcaceae_RNT	Inverse variance weighted (fixed effects)	19	-0.0045004	0.0079201	0.569882
tub margarine spreads vs. never	spread	F_Peptostreptococcaceae_RNT	Simple mode	19	0.00268583	0.0217583	0.903127
tub margarine spreads vs. never	spread	F_Peptostreptococcaceae_RNT	Weighted mode	19	-0.00287834	0.0200106	0.887224
tub margarine spreads vs. never	spread	F_Peptostreptococcaceae_RNT	Weighted mode (NOME)	19	-0.00287834	0.0215745	0.895346
tub margarine spreads vs. never	spread	F_Peptostreptococcaceae_RNT	Simple mode (NOME)	19	0.00268583	0.0204397	0.896915
tub margarine spreads vs. never	spread	F_Peptostreptococcaceae_RNT	Robust adjusted profile score (RAPS)	19	-0.00346054	0.00852545	0.684811
tub margarine spreads vs. never	spread	F_Peptostreptococcaceae_RNT	Sign concordance test	19	-0.0526316	NA	1
tub margarine spreads vs. never	spread	F_Peptostreptococcaceae_RNT	Unweighted regression	19	-0.0068184	0.48858	0.988865
tub margarine spreads vs. never	spread	F_Porphyromonadaceae_RNT	Maximum likelihood	16	8.90236e-05	0.0101018	0.992969
tub margarine spreads vs. never	spread	F_Porphyromonadaceae_RNT	MR Egger	16	-0.018093	0.0225159	0.435081
tub margarine spreads vs. never	spread	F_Porphyromonadaceae_RNT	MR Egger (bootstrap)	16	0.0179222	0.0260477	0.239
tub margarine spreads vs. never	spread	F_Porphyromonadaceae_RNT	Simple median	16	-0.00522322	0.0145057	0.718788
tub margarine spreads vs. never	spread	F_Porphyromonadaceae_RNT	Weighted median	16	-0.00524061	0.0140929	0.709996
tub margarine spreads vs. never	spread	F_Porphyromonadaceae_RNT	Penalised weighted median	16	-0.00728824	0.0144791	0.614708
tub margarine spreads vs. never	spread	F_Porphyromonadaceae_RNT	Inverse variance weighted	16	8.44575e-05	0.0110025	0.993875
tub margarine spreads vs. never	spread	F_Porphyromonadaceae_RNT	IVW radial	16	8.44578e-05	0.0110025	0.993875
tub margarine spreads vs. never	spread	F_Porphyromonadaceae_RNT	Inverse variance weighted (multiplicative random effects)	16	8.44575e-05	0.0110025	0.993875
tub margarine spreads vs. never	spread	F_Porphyromonadaceae_RNT	Inverse variance weighted (fixed effects)	16	8.44575e-05	0.00980172	0.993125
tub margarine spreads vs. never	spread	F_Porphyromonadaceae_RNT	Simple mode	16	-0.0162573	0.0253561	0.531095
tub margarine spreads vs. never	spread	F_Porphyromonadaceae_RNT	Weighted mode	16	-0.0142581	0.0242235	0.564885
tub margarine spreads vs. never	spread	F_Porphyromonadaceae_RNT	Weighted mode (NOME)	16	-0.0147579	0.0273338	0.597182
tub margarine spreads vs. never	spread	F_Porphyromonadaceae_RNT	Simple mode (NOME)	16	-0.0162573	0.0267793	0.552875
tub margarine spreads vs. never	spread	F_Porphyromonadaceae_RNT	Robust adjusted profile score (RAPS)	16	-0.00604584	0.0119575	0.613131
tub margarine spreads vs. never	spread	F_Porphyromonadaceae_RNT	Sign concordance test	16	-0.125	NA	0.803619
tub margarine spreads vs. never	spread	F_Porphyromonadaceae_RNT	Unweighted regression	16	-0.0140608	0.649673	0.982733
tub margarine spreads vs. never	spread	F_Rhodospirillaceae_RNT	Maximum likelihood	20	-0.000110604	0.00680966	0.987041
tub margarine spreads vs. never	spread	F_Rhodospirillaceae_RNT	MR Egger	20	-0.0179281	0.0129793	0.184098
tub margarine spreads vs. never	spread	F_Rhodospirillaceae_RNT	MR Egger (bootstrap)	20	0.0242134	0.021412	0.126
tub margarine spreads vs. never	spread	F_Rhodospirillaceae_RNT	Simple median	20	0.00228295	0.00915583	0.803095
tub margarine spreads vs. never	spread	F_Rhodospirillaceae_RNT	Weighted median	20	0.00231736	0.00949968	0.807277
tub margarine spreads vs. never	spread	F_Rhodospirillaceae_RNT	Penalised weighted median	20	0.00232303	0.00925056	0.801719
tub margarine spreads vs. never	spread	F_Rhodospirillaceae_RNT	Inverse variance weighted	20	-0.000106109	0.00665979	0.987288
tub margarine spreads vs. never	spread	F_Rhodospirillaceae_RNT	IVW radial	20	-0.000106109	0.0064173	0.986808
tub margarine spreads vs. never	spread	F_Rhodospirillaceae_RNT	Inverse variance weighted (multiplicative random effects)	20	-0.000106109	0.0064173	0.986808
tub margarine spreads vs. never	spread	F_Rhodospirillaceae_RNT	Inverse variance weighted (fixed effects)	20	-0.000106109	0.00665979	0.987288
tub margarine spreads vs. never	spread	F_Rhodospirillaceae_RNT	Simple mode	20	0.00579534	0.0185157	0.757694
tub margarine spreads vs. never	spread	F_Rhodospirillaceae_RNT	Weighted mode	20	0.00545767	0.0166068	0.746022
tub margarine spreads vs. never	spread	F_Rhodospirillaceae_RNT	Weighted mode (NOME)	20	0.00545767	0.0186635	0.773132
tub margarine spreads vs. never	spread	F_Rhodospirillaceae_RNT	Simple mode (NOME)	20	0.00579534	0.0183868	0.756053
tub margarine spreads vs. never	spread	F_Rhodospirillaceae_RNT	Robust adjusted profile score (RAPS)	20	0.0017034	0.00718823	0.81268
tub margarine spreads vs. never	spread	F_Rhodospirillaceae_RNT	Sign concordance test	20	0.1	NA	0.823803
tub margarine spreads vs. never	spread	F_Rhodospirillaceae_RNT	Unweighted regression	20	-0.00936113	0.374498	0.980058
tub margarine spreads vs. never	spread	F_Ruminococcaceae_RNT	Maximum likelihood	14	-0.00475959	0.0102428	0.642162
tub margarine spreads vs. never	spread	F_Ruminococcaceae_RNT	MR Egger	14	0.0136326	0.0231589	0.567007
tub margarine spreads vs. never	spread	F_Ruminococcaceae_RNT	MR Egger (bootstrap)	14	-0.0383688	0.0306003	0.106
tub margarine spreads vs. never	spread	F_Ruminococcaceae_RNT	Simple median	14	0.00577109	0.0140496	0.681244
tub margarine spreads vs. never	spread	F_Ruminococcaceae_RNT	Weighted median	14	0.00532259	0.0144176	0.711998
tub margarine spreads vs. never	spread	F_Ruminococcaceae_RNT	Penalised weighted median	14	0.00547942	0.0137017	0.689224
tub margarine spreads vs. never	spread	F_Ruminococcaceae_RNT	Inverse variance weighted	14	-0.00454369	0.0103955	0.662051
tub margarine spreads vs. never	spread	F_Ruminococcaceae_RNT	IVW radial	14	-0.00454282	0.0103957	0.662119
tub margarine spreads vs. never	spread	F_Ruminococcaceae_RNT	Inverse variance weighted (multiplicative random effects)	14	-0.00454369	0.0103955	0.662051
tub margarine spreads vs. never	spread	F_Ruminococcaceae_RNT	Inverse variance weighted (fixed effects)	14	-0.00454369	0.0100157	0.650075
tub margarine spreads vs. never	spread	F_Ruminococcaceae_RNT	Simple mode	14	0.0158412	0.0233285	0.509016
tub margarine spreads vs. never	spread	F_Ruminococcaceae_RNT	Weighted mode	14	0.014839	0.0239098	0.545574
tub margarine spreads vs. never	spread	F_Ruminococcaceae_RNT	Weighted mode (NOME)	14	0.0153401	0.0252604	0.554126
tub margarine spreads vs. never	spread	F_Ruminococcaceae_RNT	Simple mode (NOME)	14	0.0158412	0.0246335	0.531355
tub margarine spreads vs. never	spread	F_Ruminococcaceae_RNT	Robust adjusted profile score (RAPS)	14	-0.00248752	0.0107864	0.817613
tub margarine spreads vs. never	spread	F_Ruminococcaceae_RNT	Sign concordance test	14	0.285714	NA	0.42395
tub margarine spreads vs. never	spread	F_Ruminococcaceae_RNT	Unweighted regression	14	-0.00345269	0.71079	0.996124
tub margarine spreads vs. never	spread	F_Streptococcaceae_RNT	Maximum likelihood	12	-0.0088978	0.0104552	0.394746
tub margarine spreads vs. never	spread	F_Streptococcaceae_RNT	MR Egger	12	0.0317546	0.0204074	0.150754
tub margarine spreads vs. never	spread	F_Streptococcaceae_RNT	MR Egger (bootstrap)	12	-0.0460334	0.0253	0.032
tub margarine spreads vs. never	spread	F_Streptococcaceae_RNT	Simple median	12	-0.0196794	0.0152175	0.195938
tub margarine spreads vs. never	spread	F_Streptococcaceae_RNT	Weighted median	12	-0.0127441	0.0146999	0.385967
tub margarine spreads vs. never	spread	F_Streptococcaceae_RNT	Penalised weighted median	12	-0.0127441	0.0149511	0.394001
tub margarine spreads vs. never	spread	F_Streptococcaceae_RNT	Inverse variance weighted	12	-0.00838729	0.0109594	0.444087
tub margarine spreads vs. never	spread	F_Streptococcaceae_RNT	IVW radial	12	-0.00840332	0.010959	0.443201
tub margarine spreads vs. never	spread	F_Streptococcaceae_RNT	Inverse variance weighted (multiplicative random effects)	12	-0.00838729	0.0109594	0.444087
tub margarine spreads vs. never	spread	F_Streptococcaceae_RNT	Inverse variance weighted (fixed effects)	12	-0.00838729	0.0101128	0.406894
tub margarine spreads vs. never	spread	F_Streptococcaceae_RNT	Simple mode	12	-0.0306864	0.0270215	0.280251
tub margarine spreads vs. never	spread	F_Streptococcaceae_RNT	Weighted mode	12	0.0235195	0.027799	0.415547
tub margarine spreads vs. never	spread	F_Streptococcaceae_RNT	Weighted mode (NOME)	12	0.0239675	0.0264852	0.384888
tub margarine spreads vs. never	spread	F_Streptococcaceae_RNT	Simple mode (NOME)	12	-0.0306864	0.03134	0.348553
tub margarine spreads vs. never	spread	F_Streptococcaceae_RNT	Robust adjusted profile score (RAPS)	12	-0.00190529	0.0128455	0.882087
tub margarine spreads vs. never	spread	F_Streptococcaceae_RNT	Sign concordance test	12	-0.166667	NA	0.774414
tub margarine spreads vs. never	spread	F_Streptococcaceae_RNT	Unweighted regression	12	0.0169448	0.607379	0.977743
tub margarine spreads vs. never	spread	F_Sutterellaceae_RNT	Maximum likelihood	16	-0.00383977	0.00880318	0.662706
tub margarine spreads vs. never	spread	F_Sutterellaceae_RNT	MR Egger	16	-0.0126353	0.0160178	0.443366
tub margarine spreads vs. never	spread	F_Sutterellaceae_RNT	MR Egger (bootstrap)	16	0.00608782	0.0302569	0.415
tub margarine spreads vs. never	spread	F_Sutterellaceae_RNT	Simple median	16	-0.00866006	0.012146	0.475849
tub margarine spreads vs. never	spread	F_Sutterellaceae_RNT	Weighted median	16	-0.00918539	0.0119305	0.441354
tub margarine spreads vs. never	spread	F_Sutterellaceae_RNT	Penalised weighted median	16	-0.00918539	0.0122694	0.454074
tub margarine spreads vs. never	spread	F_Sutterellaceae_RNT	Inverse variance weighted	16	-0.00371123	0.00866445	0.668412
tub margarine spreads vs. never	spread	F_Sutterellaceae_RNT	IVW radial	16	-0.00370933	0.00802284	0.643833
tub margarine spreads vs. never	spread	F_Sutterellaceae_RNT	Inverse variance weighted (multiplicative random effects)	16	-0.00371123	0.0080221	0.643633
tub margarine spreads vs. never	spread	F_Sutterellaceae_RNT	Inverse variance weighted (fixed effects)	16	-0.00371123	0.00866445	0.668412
tub margarine spreads vs. never	spread	F_Sutterellaceae_RNT	Simple mode	16	-0.0242905	0.0219492	0.28587
tub margarine spreads vs. never	spread	F_Sutterellaceae_RNT	Weighted mode	16	-0.0134268	0.0170279	0.442677
tub margarine spreads vs. never	spread	F_Sutterellaceae_RNT	Weighted mode (NOME)	16	-0.0138446	0.0173031	0.436127
tub margarine spreads vs. never	spread	F_Sutterellaceae_RNT	Simple mode (NOME)	16	-0.0242905	0.0207195	0.259341
tub margarine spreads vs. never	spread	F_Sutterellaceae_RNT	Robust adjusted profile score (RAPS)	16	-0.00433603	0.00938584	0.644099
tub margarine spreads vs. never	spread	F_Sutterellaceae_RNT	Sign concordance test	16	-0.125	NA	0.803619
tub margarine spreads vs. never	spread	F_Sutterellaceae_RNT	Unweighted regression	16	-0.0131363	0.520173	0.979853
tub margarine spreads vs. never	spread	F_Veillonellaceae_RNT	Maximum likelihood	15	0.0034647	0.00865896	0.689061
tub margarine spreads vs. never	spread	F_Veillonellaceae_RNT	MR Egger	15	0.0199528	0.022547	0.392262
tub margarine spreads vs. never	spread	F_Veillonellaceae_RNT	MR Egger (bootstrap)	15	-0.0287186	0.0256064	0.113
tub margarine spreads vs. never	spread	F_Veillonellaceae_RNT	Simple median	15	-0.00317968	0.0132927	0.810947
tub margarine spreads vs. never	spread	F_Veillonellaceae_RNT	Weighted median	15	-0.00406616	0.012783	0.750415
tub margarine spreads vs. never	spread	F_Veillonellaceae_RNT	Penalised weighted median	15	-0.00958838	0.0129755	0.459931
tub margarine spreads vs. never	spread	F_Veillonellaceae_RNT	Inverse variance weighted	15	0.00347539	0.0133047	0.793927
tub margarine spreads vs. never	spread	F_Veillonellaceae_RNT	IVW radial	15	0.00347414	0.0133044	0.793995
tub margarine spreads vs. never	spread	F_Veillonellaceae_RNT	Inverse variance weighted (multiplicative random effects)	15	0.00347539	0.0133047	0.793927
tub margarine spreads vs. never	spread	F_Veillonellaceae_RNT	Inverse variance weighted (fixed effects)	15	0.00347539	0.00802561	0.664988
tub margarine spreads vs. never	spread	F_Veillonellaceae_RNT	Simple mode	15	-0.0176602	0.0225637	0.44685
tub margarine spreads vs. never	spread	F_Veillonellaceae_RNT	Weighted mode	15	-0.0195559	0.0188422	0.316922
tub margarine spreads vs. never	spread	F_Veillonellaceae_RNT	Weighted mode (NOME)	15	-0.0227153	0.0199826	0.274725
tub margarine spreads vs. never	spread	F_Veillonellaceae_RNT	Simple mode (NOME)	15	-0.0176602	0.0223545	0.4427
tub margarine spreads vs. never	spread	F_Veillonellaceae_RNT	Robust adjusted profile score (RAPS)	15	0.00702945	0.0195085	0.718603
tub margarine spreads vs. never	spread	F_Veillonellaceae_RNT	Sign concordance test	15	-0.333333	NA	0.301758
tub margarine spreads vs. never	spread	F_Veillonellaceae_RNT	Unweighted regression	15	0.0130656	0.392499	0.973445
tub margarine spreads vs. never	spread	G_Acidaminococcus_RNT	Maximum likelihood	51	0.00132801	0.000893443	0.137173
tub margarine spreads vs. never	spread	G_Acidaminococcus_RNT	MR Egger	51	0.00277603	0.00128883	0.0361933
tub margarine spreads vs. never	spread	G_Acidaminococcus_RNT	MR Egger (bootstrap)	51	0.00241068	0.00299233	0.207
tub margarine spreads vs. never	spread	G_Acidaminococcus_RNT	Simple median	51	0.00162822	0.0014227	0.252434
tub margarine spreads vs. never	spread	G_Acidaminococcus_RNT	Weighted median	51	0.00181886	0.00130597	0.163702
tub margarine spreads vs. never	spread	G_Acidaminococcus_RNT	Penalised weighted median	51	0.00183014	0.00132532	0.167307
tub margarine spreads vs. never	spread	G_Acidaminococcus_RNT	Inverse variance weighted	51	0.00130221	0.000938129	0.165109
tub margarine spreads vs. never	spread	G_Acidaminococcus_RNT	IVW radial	51	0.00130029	0.000939328	0.166275
tub margarine spreads vs. never	spread	G_Acidaminococcus_RNT	Inverse variance weighted (multiplicative random effects)	51	0.00130221	0.000938129	0.165109
tub margarine spreads vs. never	spread	G_Acidaminococcus_RNT	Inverse variance weighted (fixed effects)	51	0.00130221	0.000882099	0.139873
tub margarine spreads vs. never	spread	G_Acidaminococcus_RNT	Simple mode	51	0.00141392	0.00219489	0.522397
tub margarine spreads vs. never	spread	G_Acidaminococcus_RNT	Weighted mode	51	0.00188326	0.00150925	0.217911
tub margarine spreads vs. never	spread	G_Acidaminococcus_RNT	Weighted mode (NOME)	51	0.00203971	0.00143191	0.160522
tub margarine spreads vs. never	spread	G_Acidaminococcus_RNT	Simple mode (NOME)	51	0.00141392	0.00209857	0.50357
tub margarine spreads vs. never	spread	G_Acidaminococcus_RNT	Robust adjusted profile score (RAPS)	51	0.00165638	0.000951074	0.0815805
tub margarine spreads vs. never	spread	G_Acidaminococcus_RNT	Sign concordance test	51	0.137255	NA	0.401062
tub margarine spreads vs. never	spread	G_Acidaminococcus_RNT	Unweighted regression	51	0.00117525	0.0347715	0.973037
tub margarine spreads vs. never	spread	G_Aestuariispira_RNT	Maximum likelihood	24	0.00234896	0.00247045	0.341694
tub margarine spreads vs. never	spread	G_Aestuariispira_RNT	MR Egger	24	-0.000576174	0.00315942	0.856965
tub margarine spreads vs. never	spread	G_Aestuariispira_RNT	MR Egger (bootstrap)	24	0.00110628	0.00816229	0.455
tub margarine spreads vs. never	spread	G_Aestuariispira_RNT	Simple median	24	0.00904711	0.0042039	0.0313914
tub margarine spreads vs. never	spread	G_Aestuariispira_RNT	Weighted median	24	-0.00248972	0.00346514	0.472446
tub margarine spreads vs. never	spread	G_Aestuariispira_RNT	Penalised weighted median	24	-0.00254634	0.003456	0.461251
tub margarine spreads vs. never	spread	G_Aestuariispira_RNT	Inverse variance weighted	24	0.00225085	0.00253308	0.374227
tub margarine spreads vs. never	spread	G_Aestuariispira_RNT	IVW radial	24	0.00226257	0.00253566	0.372232
tub margarine spreads vs. never	spread	G_Aestuariispira_RNT	Inverse variance weighted (multiplicative random effects)	24	0.00225085	0.00253308	0.374227
tub margarine spreads vs. never	spread	G_Aestuariispira_RNT	Inverse variance weighted (fixed effects)	24	0.00225085	0.00239409	0.34713
tub margarine spreads vs. never	spread	G_Aestuariispira_RNT	Simple mode	24	0.0166741	0.00688023	0.0236465
tub margarine spreads vs. never	spread	G_Aestuariispira_RNT	Weighted mode	24	-0.00108734	0.00338239	0.750757
tub margarine spreads vs. never	spread	G_Aestuariispira_RNT	Weighted mode (NOME)	24	-0.00108734	0.00359569	0.765065
tub margarine spreads vs. never	spread	G_Aestuariispira_RNT	Simple mode (NOME)	24	0.0166741	0.0068409	0.0229386
tub margarine spreads vs. never	spread	G_Aestuariispira_RNT	Robust adjusted profile score (RAPS)	24	0.00150743	0.00295727	0.610234
tub margarine spreads vs. never	spread	G_Aestuariispira_RNT	Sign concordance test	24	0.25	NA	0.307456
tub margarine spreads vs. never	spread	G_Aestuariispira_RNT	Unweighted regression	24	0.000924564	0.112522	0.993444
tub margarine spreads vs. never	spread	G_Akkermansia_RNT	Maximum likelihood	18	-0.00401139	0.00713658	0.574056
tub margarine spreads vs. never	spread	G_Akkermansia_RNT	MR Egger	18	0.00189077	0.0135119	0.890459
tub margarine spreads vs. never	spread	G_Akkermansia_RNT	MR Egger (bootstrap)	18	-0.0183958	0.0229697	0.2
tub margarine spreads vs. never	spread	G_Akkermansia_RNT	Simple median	18	-0.00461399	0.00957139	0.629763
tub margarine spreads vs. never	spread	G_Akkermansia_RNT	Weighted median	18	-0.00472659	0.0100429	0.637898
tub margarine spreads vs. never	spread	G_Akkermansia_RNT	Penalised weighted median	18	-0.00470013	0.0100522	0.640091
tub margarine spreads vs. never	spread	G_Akkermansia_RNT	Inverse variance weighted	18	-0.00390023	0.00741197	0.598745
tub margarine spreads vs. never	spread	G_Akkermansia_RNT	IVW radial	18	-0.00389931	0.00741241	0.598853
tub margarine spreads vs. never	spread	G_Akkermansia_RNT	Inverse variance weighted (multiplicative random effects)	18	-0.00390023	0.00741197	0.598745
tub margarine spreads vs. never	spread	G_Akkermansia_RNT	Inverse variance weighted (fixed effects)	18	-0.00390023	0.00697643	0.576122
tub margarine spreads vs. never	spread	G_Akkermansia_RNT	Simple mode	18	-0.00533316	0.0144621	0.716853
tub margarine spreads vs. never	spread	G_Akkermansia_RNT	Weighted mode	18	-0.00697457	0.0153886	0.656114
tub margarine spreads vs. never	spread	G_Akkermansia_RNT	Weighted mode (NOME)	18	-0.00738492	0.015127	0.63165
tub margarine spreads vs. never	spread	G_Akkermansia_RNT	Simple mode (NOME)	18	-0.00533316	0.0160898	0.744347
tub margarine spreads vs. never	spread	G_Akkermansia_RNT	Robust adjusted profile score (RAPS)	18	-0.00437299	0.00749966	0.559831
tub margarine spreads vs. never	spread	G_Akkermansia_RNT	Sign concordance test	18	-0.222222	NA	0.480682
tub margarine spreads vs. never	spread	G_Akkermansia_RNT	Unweighted regression	18	-0.000226647	0.39477	0.999542
tub margarine spreads vs. never	spread	G_Alistipes_RNT	Maximum likelihood	11	-0.00270931	0.0113834	0.811877
tub margarine spreads vs. never	spread	G_Alistipes_RNT	MR Egger	11	-0.0238413	0.0270823	0.401576
tub margarine spreads vs. never	spread	G_Alistipes_RNT	MR Egger (bootstrap)	11	0.0580096	0.0504745	0.101
tub margarine spreads vs. never	spread	G_Alistipes_RNT	Simple median	11	-0.0145198	0.0186889	0.437204
tub margarine spreads vs. never	spread	G_Alistipes_RNT	Weighted median	11	-0.0198771	0.0158895	0.21095
tub margarine spreads vs. never	spread	G_Alistipes_RNT	Penalised weighted median	11	-0.0236059	0.0169985	0.164923
tub margarine spreads vs. never	spread	G_Alistipes_RNT	Inverse variance weighted	11	-0.00238937	0.0156257	0.878467
tub margarine spreads vs. never	spread	G_Alistipes_RNT	IVW radial	11	-0.00238853	0.0156258	0.87851
tub margarine spreads vs. never	spread	G_Alistipes_RNT	Inverse variance weighted (multiplicative random effects)	11	-0.00238937	0.0156257	0.878467
tub margarine spreads vs. never	spread	G_Alistipes_RNT	Inverse variance weighted (fixed effects)	11	-0.00238937	0.0108387	0.825522
tub margarine spreads vs. never	spread	G_Alistipes_RNT	Simple mode	11	-0.032828	0.029706	0.294996
tub margarine spreads vs. never	spread	G_Alistipes_RNT	Weighted mode	11	-0.0353407	0.0258657	0.201775
tub margarine spreads vs. never	spread	G_Alistipes_RNT	Weighted mode (NOME)	11	-0.0365971	0.0226582	0.137346
tub margarine spreads vs. never	spread	G_Alistipes_RNT	Simple mode (NOME)	11	-0.032828	0.030003	0.299541
tub margarine spreads vs. never	spread	G_Alistipes_RNT	Robust adjusted profile score (RAPS)	11	-0.00806819	0.0182815	0.658974
tub margarine spreads vs. never	spread	G_Alistipes_RNT	Sign concordance test	11	-0.0909091	NA	1
tub margarine spreads vs. never	spread	G_Alistipes_RNT	Unweighted regression	11	-0.00743662	0.481943	0.987689
tub margarine spreads vs. never	spread	G_Alloprevotella_RNT	Maximum likelihood	43	-0.000425681	0.00108304	0.694287
tub margarine spreads vs. never	spread	G_Alloprevotella_RNT	MR Egger	43	-0.00182489	0.00174343	0.301359
tub margarine spreads vs. never	spread	G_Alloprevotella_RNT	MR Egger (bootstrap)	43	-0.00367202	0.00267113	0.087
tub margarine spreads vs. never	spread	G_Alloprevotella_RNT	Simple median	43	0.000324008	0.00180068	0.857202
tub margarine spreads vs. never	spread	G_Alloprevotella_RNT	Weighted median	43	-0.000512971	0.00165518	0.756622
tub margarine spreads vs. never	spread	G_Alloprevotella_RNT	Penalised weighted median	43	-0.000381871	0.00157421	0.808332
tub margarine spreads vs. never	spread	G_Alloprevotella_RNT	Inverse variance weighted	43	-0.000410317	0.00107421	0.702483
tub margarine spreads vs. never	spread	G_Alloprevotella_RNT	IVW radial	43	-0.000409974	0.00107427	0.702736
tub margarine spreads vs. never	spread	G_Alloprevotella_RNT	Inverse variance weighted (multiplicative random effects)	43	-0.000410317	0.00107421	0.702483
tub margarine spreads vs. never	spread	G_Alloprevotella_RNT	Inverse variance weighted (fixed effects)	43	-0.000410317	0.00105337	0.696886
tub margarine spreads vs. never	spread	G_Alloprevotella_RNT	Simple mode	43	0.000523515	0.00290147	0.857682
tub margarine spreads vs. never	spread	G_Alloprevotella_RNT	Weighted mode	43	-0.000239245	0.00262488	0.927811
tub margarine spreads vs. never	spread	G_Alloprevotella_RNT	Weighted mode (NOME)	43	-0.000696901	0.00244109	0.776673
tub margarine spreads vs. never	spread	G_Alloprevotella_RNT	Simple mode (NOME)	43	0.000523515	0.00291698	0.858431
tub margarine spreads vs. never	spread	G_Alloprevotella_RNT	Robust adjusted profile score (RAPS)	43	-0.000106025	0.00139973	0.93962
tub margarine spreads vs. never	spread	G_Alloprevotella_RNT	Sign concordance test	43	0.116279	NA	0.542384
tub margarine spreads vs. never	spread	G_Alloprevotella_RNT	Unweighted regression	43	-3.09553e-05	0.0413047	0.999402
tub margarine spreads vs. never	spread	G_Anaerostipes_RNT	Maximum likelihood	14	-0.0340103	0.0107612	0.00157529
tub margarine spreads vs. never	spread	G_Anaerostipes_RNT	MR Egger	14	-0.108831	0.0258302	0.00120307
tub margarine spreads vs. never	spread	G_Anaerostipes_RNT	MR Egger (bootstrap)	14	0.0439476	0.0266431	0.048
tub margarine spreads vs. never	spread	G_Anaerostipes_RNT	Simple median	14	-0.0237706	0.0163394	0.145724
tub margarine spreads vs. never	spread	G_Anaerostipes_RNT	Weighted median	14	-0.00216261	0.0181036	0.904913
tub margarine spreads vs. never	spread	G_Anaerostipes_RNT	Penalised weighted median	14	0.00172252	0.0176425	0.922223
tub margarine spreads vs. never	spread	G_Anaerostipes_RNT	Inverse variance weighted	14	-0.0317788	0.0150484	0.0347056
tub margarine spreads vs. never	spread	G_Anaerostipes_RNT	IVW radial	14	-0.0315877	0.0150334	0.0356267
tub margarine spreads vs. never	spread	G_Anaerostipes_RNT	Inverse variance weighted (multiplicative random effects)	14	-0.0317788	0.0150484	0.0347056
tub margarine spreads vs. never	spread	G_Anaerostipes_RNT	Inverse variance weighted (fixed effects)	14	-0.0317788	0.0101627	0.00176598
tub margarine spreads vs. never	spread	G_Anaerostipes_RNT	Simple mode	14	0.0152983	0.0413877	0.717607
tub margarine spreads vs. never	spread	G_Anaerostipes_RNT	Weighted mode	14	0.0159614	0.038607	0.686028
tub margarine spreads vs. never	spread	G_Anaerostipes_RNT	Weighted mode (NOME)	14	-0.0788633	0.0484694	0.127704
tub margarine spreads vs. never	spread	G_Anaerostipes_RNT	Simple mode (NOME)	14	0.0152983	0.0459889	0.7447
tub margarine spreads vs. never	spread	G_Anaerostipes_RNT	Robust adjusted profile score (RAPS)	14	-0.0508881	0.0176714	0.0039808
tub margarine spreads vs. never	spread	G_Anaerostipes_RNT	Sign concordance test	14	-0.142857	NA	0.790527
tub margarine spreads vs. never	spread	G_Anaerostipes_RNT	Unweighted regression	14	-0.0513857	0.739163	0.944577
tub margarine spreads vs. never	spread	G_Bacteroides_RNT	Maximum likelihood	11	-0.0245723	0.0115825	0.0338803
tub margarine spreads vs. never	spread	G_Bacteroides_RNT	MR Egger	11	-0.0295548	0.0243207	0.255202
tub margarine spreads vs. never	spread	G_Bacteroides_RNT	MR Egger (bootstrap)	11	-0.0263424	0.0297467	0.174
tub margarine spreads vs. never	spread	G_Bacteroides_RNT	Simple median	11	-0.0261923	0.0158719	0.0988964
tub margarine spreads vs. never	spread	G_Bacteroides_RNT	Weighted median	11	-0.0230211	0.0159109	0.147932
tub margarine spreads vs. never	spread	G_Bacteroides_RNT	Penalised weighted median	11	-0.0230211	0.0145217	0.1129
tub margarine spreads vs. never	spread	G_Bacteroides_RNT	Inverse variance weighted	11	-0.0245594	0.0113078	0.029864
tub margarine spreads vs. never	spread	G_Bacteroides_RNT	IVW radial	11	-0.0245562	0.0102884	0.0169964
tub margarine spreads vs. never	spread	G_Bacteroides_RNT	Inverse variance weighted (multiplicative random effects)	11	-0.0245594	0.0102809	0.0169013
tub margarine spreads vs. never	spread	G_Bacteroides_RNT	Inverse variance weighted (fixed effects)	11	-0.0245594	0.0113078	0.029864
tub margarine spreads vs. never	spread	G_Bacteroides_RNT	Simple mode	11	-0.0248342	0.0252613	0.348748
tub margarine spreads vs. never	spread	G_Bacteroides_RNT	Weighted mode	11	-0.0213625	0.022777	0.370396
tub margarine spreads vs. never	spread	G_Bacteroides_RNT	Weighted mode (NOME)	11	-0.0222305	0.0229755	0.356076
tub margarine spreads vs. never	spread	G_Bacteroides_RNT	Simple mode (NOME)	11	-0.0248342	0.0262608	0.366602
tub margarine spreads vs. never	spread	G_Bacteroides_RNT	Robust adjusted profile score (RAPS)	11	-0.024333	0.0123482	0.0487731
tub margarine spreads vs. never	spread	G_Bacteroides_RNT	Sign concordance test	11	-0.454545	NA	0.226562
tub margarine spreads vs. never	spread	G_Bacteroides_RNT	Unweighted regression	11	-0.0310638	0.721813	0.965673
tub margarine spreads vs. never	spread	G_Barnesiella_RNT	Maximum likelihood	11	-0.00610071	0.0114772	0.595038
tub margarine spreads vs. never	spread	G_Barnesiella_RNT	MR Egger	11	0.018461	0.0299613	0.55305
tub margarine spreads vs. never	spread	G_Barnesiella_RNT	MR Egger (bootstrap)	11	-0.0197546	0.0321195	0.267
tub margarine spreads vs. never	spread	G_Barnesiella_RNT	Simple median	11	-0.000616902	0.0165473	0.970261
tub margarine spreads vs. never	spread	G_Barnesiella_RNT	Weighted median	11	1.29606e-05	0.0156088	0.999337
tub margarine spreads vs. never	spread	G_Barnesiella_RNT	Penalised weighted median	11	1.29606e-05	0.0157252	0.999342
tub margarine spreads vs. never	spread	G_Barnesiella_RNT	Inverse variance weighted	11	-0.00601079	0.0112002	0.591496
tub margarine spreads vs. never	spread	G_Barnesiella_RNT	IVW radial	11	-0.00601291	0.0109916	0.584348
tub margarine spreads vs. never	spread	G_Barnesiella_RNT	Inverse variance weighted (multiplicative random effects)	11	-0.00601079	0.0109921	0.584495
tub margarine spreads vs. never	spread	G_Barnesiella_RNT	Inverse variance weighted (fixed effects)	11	-0.00601079	0.0112002	0.591496
tub margarine spreads vs. never	spread	G_Barnesiella_RNT	Simple mode	11	-0.00356225	0.0259677	0.893611
tub margarine spreads vs. never	spread	G_Barnesiella_RNT	Weighted mode	11	-0.000721796	0.0282598	0.980126
tub margarine spreads vs. never	spread	G_Barnesiella_RNT	Weighted mode (NOME)	11	-0.000721796	0.0267474	0.979002
tub margarine spreads vs. never	spread	G_Barnesiella_RNT	Simple mode (NOME)	11	-0.00356225	0.0271435	0.89819
tub margarine spreads vs. never	spread	G_Barnesiella_RNT	Robust adjusted profile score (RAPS)	11	-0.00628809	0.0120783	0.602639
tub margarine spreads vs. never	spread	G_Barnesiella_RNT	Sign concordance test	11	-0.0909091	NA	1
tub margarine spreads vs. never	spread	G_Barnesiella_RNT	Unweighted regression	11	-0.000996628	0.823336	0.999034
tub margarine spreads vs. never	spread	G_Bifidobacterium_RNT	Maximum likelihood	18	0.00864781	0.00900548	0.336913
tub margarine spreads vs. never	spread	G_Bifidobacterium_RNT	MR Egger	18	0.0251354	0.0214987	0.259463
tub margarine spreads vs. never	spread	G_Bifidobacterium_RNT	MR Egger (bootstrap)	18	-0.023907	0.0288597	0.197
tub margarine spreads vs. never	spread	G_Bifidobacterium_RNT	Simple median	18	0.0187027	0.0117027	0.110009
tub margarine spreads vs. never	spread	G_Bifidobacterium_RNT	Weighted median	18	0.0186241	0.012148	0.12525
tub margarine spreads vs. never	spread	G_Bifidobacterium_RNT	Penalised weighted median	18	0.0186915	0.0116895	0.109822
tub margarine spreads vs. never	spread	G_Bifidobacterium_RNT	Inverse variance weighted	18	0.00840914	0.00882428	0.340613
tub margarine spreads vs. never	spread	G_Bifidobacterium_RNT	IVW radial	18	0.00840877	0.0080889	0.298552
tub margarine spreads vs. never	spread	G_Bifidobacterium_RNT	Inverse variance weighted (multiplicative random effects)	18	0.00840914	0.00808869	0.298518
tub margarine spreads vs. never	spread	G_Bifidobacterium_RNT	Inverse variance weighted (fixed effects)	18	0.00840914	0.00882428	0.340613
tub margarine spreads vs. never	spread	G_Bifidobacterium_RNT	Simple mode	18	0.0223864	0.0220997	0.325273
tub margarine spreads vs. never	spread	G_Bifidobacterium_RNT	Weighted mode	18	0.0215393	0.0220091	0.341473
tub margarine spreads vs. never	spread	G_Bifidobacterium_RNT	Weighted mode (NOME)	18	0.0215393	0.0223527	0.348748
tub margarine spreads vs. never	spread	G_Bifidobacterium_RNT	Simple mode (NOME)	18	0.0223864	0.0230747	0.345563
tub margarine spreads vs. never	spread	G_Bifidobacterium_RNT	Robust adjusted profile score (RAPS)	18	0.0108151	0.0095849	0.259171
tub margarine spreads vs. never	spread	G_Bifidobacterium_RNT	Sign concordance test	18	0.333333	NA	0.237885
tub margarine spreads vs. never	spread	G_Bifidobacterium_RNT	Unweighted regression	18	0.0132186	0.668427	0.984222
tub margarine spreads vs. never	spread	G_Blautia_RNT	Maximum likelihood	20	0.00276397	0.0091053	0.761466
tub margarine spreads vs. never	spread	G_Blautia_RNT	MR Egger	20	0.0124808	0.0185465	0.50953
tub margarine spreads vs. never	spread	G_Blautia_RNT	MR Egger (bootstrap)	20	-0.00268292	0.0264109	0.463
tub margarine spreads vs. never	spread	G_Blautia_RNT	Simple median	20	0.0117614	0.0116566	0.31298
tub margarine spreads vs. never	spread	G_Blautia_RNT	Weighted median	20	0.0126645	0.0120354	0.292676
tub margarine spreads vs. never	spread	G_Blautia_RNT	Penalised weighted median	20	0.0129957	0.0122968	0.290586
tub margarine spreads vs. never	spread	G_Blautia_RNT	Inverse variance weighted	20	0.00265358	0.00893079	0.76637
tub margarine spreads vs. never	spread	G_Blautia_RNT	IVW radial	20	0.00265329	0.00877103	0.762267
tub margarine spreads vs. never	spread	G_Blautia_RNT	Inverse variance weighted (multiplicative random effects)	20	0.00265358	0.00877091	0.762238
tub margarine spreads vs. never	spread	G_Blautia_RNT	Inverse variance weighted (fixed effects)	20	0.00265358	0.00893079	0.76637
tub margarine spreads vs. never	spread	G_Blautia_RNT	Simple mode	20	0.0133249	0.0195022	0.502697
tub margarine spreads vs. never	spread	G_Blautia_RNT	Weighted mode	20	0.0138141	0.0176962	0.444641
tub margarine spreads vs. never	spread	G_Blautia_RNT	Weighted mode (NOME)	20	0.0138141	0.0170849	0.428779
tub margarine spreads vs. never	spread	G_Blautia_RNT	Simple mode (NOME)	20	0.0133249	0.019466	0.501913
tub margarine spreads vs. never	spread	G_Blautia_RNT	Robust adjusted profile score (RAPS)	20	0.00502568	0.00965242	0.6026
tub margarine spreads vs. never	spread	G_Blautia_RNT	Sign concordance test	20	0.4	NA	0.115318
tub margarine spreads vs. never	spread	G_Blautia_RNT	Unweighted regression	20	0.00813623	0.609669	0.989352
tub margarine spreads vs. never	spread	G_Butyricicoccus_RNT	Maximum likelihood	19	0.00342042	0.00896667	0.702863
tub margarine spreads vs. never	spread	G_Butyricicoccus_RNT	MR Egger	19	0.0227207	0.023933	0.355746
tub margarine spreads vs. never	spread	G_Butyricicoccus_RNT	MR Egger (bootstrap)	19	-0.0146733	0.0309563	0.325
tub margarine spreads vs. never	spread	G_Butyricicoccus_RNT	Simple median	19	0.00709639	0.0126111	0.573632
tub margarine spreads vs. never	spread	G_Butyricicoccus_RNT	Weighted median	19	0.00782039	0.0119437	0.512616
tub margarine spreads vs. never	spread	G_Butyricicoccus_RNT	Penalised weighted median	19	0.00782039	0.0121981	0.521448
tub margarine spreads vs. never	spread	G_Butyricicoccus_RNT	Inverse variance weighted	19	0.00345165	0.00885928	0.696826
tub margarine spreads vs. never	spread	G_Butyricicoccus_RNT	IVW radial	19	0.00345062	0.00660121	0.601166
tub margarine spreads vs. never	spread	G_Butyricicoccus_RNT	Inverse variance weighted (multiplicative random effects)	19	0.00345165	0.00660118	0.601055
tub margarine spreads vs. never	spread	G_Butyricicoccus_RNT	Inverse variance weighted (fixed effects)	19	0.00345165	0.00885928	0.696826
tub margarine spreads vs. never	spread	G_Butyricicoccus_RNT	Simple mode	19	0.0105332	0.0222383	0.641442
tub margarine spreads vs. never	spread	G_Butyricicoccus_RNT	Weighted mode	19	0.0108994	0.0198492	0.589675
tub margarine spreads vs. never	spread	G_Butyricicoccus_RNT	Weighted mode (NOME)	19	0.0112657	0.0209637	0.597581
tub margarine spreads vs. never	spread	G_Butyricicoccus_RNT	Simple mode (NOME)	19	0.0105332	0.0222989	0.642342
tub margarine spreads vs. never	spread	G_Butyricicoccus_RNT	Robust adjusted profile score (RAPS)	19	0.00353829	0.00965442	0.713996
tub margarine spreads vs. never	spread	G_Butyricicoccus_RNT	Sign concordance test	19	0.157895	NA	0.647606
tub margarine spreads vs. never	spread	G_Butyricicoccus_RNT	Unweighted regression	19	0.00188983	0.589702	0.997443
tub margarine spreads vs. never	spread	G_Butyrivibrio_RNT	Maximum likelihood	57	0.00121597	0.000876535	0.165368
tub margarine spreads vs. never	spread	G_Butyrivibrio_RNT	MR Egger	57	0.00120438	0.00116241	0.304688
tub margarine spreads vs. never	spread	G_Butyrivibrio_RNT	MR Egger (bootstrap)	57	-0.000313921	0.0026526	0.467
tub margarine spreads vs. never	spread	G_Butyrivibrio_RNT	Simple median	57	0.000680445	0.00145619	0.640301
tub margarine spreads vs. never	spread	G_Butyrivibrio_RNT	Weighted median	57	0.00145424	0.00129949	0.263103
tub margarine spreads vs. never	spread	G_Butyrivibrio_RNT	Penalised weighted median	57	0.00146601	0.00127495	0.250204
tub margarine spreads vs. never	spread	G_Butyrivibrio_RNT	Inverse variance weighted	57	0.00119895	0.000855189	0.160924
tub margarine spreads vs. never	spread	G_Butyrivibrio_RNT	IVW radial	57	0.00119948	0.000851462	0.158914
tub margarine spreads vs. never	spread	G_Butyrivibrio_RNT	Inverse variance weighted (multiplicative random effects)	57	0.00119895	0.000851176	0.15896
tub margarine spreads vs. never	spread	G_Butyrivibrio_RNT	Inverse variance weighted (fixed effects)	57	0.00119895	0.000855189	0.160924
tub margarine spreads vs. never	spread	G_Butyrivibrio_RNT	Simple mode	57	-5.51298e-05	0.00211781	0.979325
tub margarine spreads vs. never	spread	G_Butyrivibrio_RNT	Weighted mode	57	0.000803131	0.00148472	0.590701
tub margarine spreads vs. never	spread	G_Butyrivibrio_RNT	Weighted mode (NOME)	57	0.000803131	0.00165399	0.629165
tub margarine spreads vs. never	spread	G_Butyrivibrio_RNT	Simple mode (NOME)	57	-5.51298e-05	0.00230704	0.98102
tub margarine spreads vs. never	spread	G_Butyrivibrio_RNT	Robust adjusted profile score (RAPS)	57	0.00121623	0.000936908	0.194241
tub margarine spreads vs. never	spread	G_Butyrivibrio_RNT	Sign concordance test	57	0.0526316	NA	0.791366
tub margarine spreads vs. never	spread	G_Butyrivibrio_RNT	Unweighted regression	57	0.00112249	0.034068	0.973716
tub margarine spreads vs. never	spread	G_Clostridium_IV_RNT	Maximum likelihood	13	0.00137201	0.0107356	0.898307
tub margarine spreads vs. never	spread	G_Clostridium_IV_RNT	MR Egger	13	-0.0201071	0.0208371	0.355298
tub margarine spreads vs. never	spread	G_Clostridium_IV_RNT	MR Egger (bootstrap)	13	0.0249866	0.03036	0.205
tub margarine spreads vs. never	spread	G_Clostridium_IV_RNT	Simple median	13	0.0104311	0.0152927	0.495178
tub margarine spreads vs. never	spread	G_Clostridium_IV_RNT	Weighted median	13	0.00751944	0.0153261	0.623688
tub margarine spreads vs. never	spread	G_Clostridium_IV_RNT	Penalised weighted median	13	0.0101536	0.0155584	0.514008
tub margarine spreads vs. never	spread	G_Clostridium_IV_RNT	Inverse variance weighted	13	0.0012919	0.0118819	0.913418
tub margarine spreads vs. never	spread	G_Clostridium_IV_RNT	IVW radial	13	0.00129205	0.0118819	0.913408
tub margarine spreads vs. never	spread	G_Clostridium_IV_RNT	Inverse variance weighted (multiplicative random effects)	13	0.0012919	0.0118819	0.913418
tub margarine spreads vs. never	spread	G_Clostridium_IV_RNT	Inverse variance weighted (fixed effects)	13	0.0012919	0.0104329	0.90145
tub margarine spreads vs. never	spread	G_Clostridium_IV_RNT	Simple mode	13	0.0325657	0.0299205	0.297791
tub margarine spreads vs. never	spread	G_Clostridium_IV_RNT	Weighted mode	13	0.0108683	0.024118	0.66029
tub margarine spreads vs. never	spread	G_Clostridium_IV_RNT	Weighted mode (NOME)	13	0.0119267	0.0256766	0.650606
tub margarine spreads vs. never	spread	G_Clostridium_IV_RNT	Simple mode (NOME)	13	0.0325657	0.0285627	0.27647
tub margarine spreads vs. never	spread	G_Clostridium_IV_RNT	Robust adjusted profile score (RAPS)	13	0.0020581	0.0125459	0.869695
tub margarine spreads vs. never	spread	G_Clostridium_IV_RNT	Sign concordance test	13	0.0769231	NA	1
tub margarine spreads vs. never	spread	G_Clostridium_IV_RNT	Unweighted regression	13	-0.00972337	0.587867	0.986804
tub margarine spreads vs. never	spread	G_Clostridium_sensu_stricto_RNT	Maximum likelihood	25	5.93072e-05	0.00607076	0.992205
tub margarine spreads vs. never	spread	G_Clostridium_sensu_stricto_RNT	MR Egger	25	0.0018955	0.0106813	0.8607
tub margarine spreads vs. never	spread	G_Clostridium_sensu_stricto_RNT	MR Egger (bootstrap)	25	-0.00204543	0.0166502	0.448
tub margarine spreads vs. never	spread	G_Clostridium_sensu_stricto_RNT	Simple median	25	0.00422466	0.00836361	0.613472
tub margarine spreads vs. never	spread	G_Clostridium_sensu_stricto_RNT	Weighted median	25	-0.00220988	0.00851422	0.79521
tub margarine spreads vs. never	spread	G_Clostridium_sensu_stricto_RNT	Penalised weighted median	25	-0.00220988	0.00837022	0.791767
tub margarine spreads vs. never	spread	G_Clostridium_sensu_stricto_RNT	Inverse variance weighted	25	5.85712e-05	0.00599474	0.992204
tub margarine spreads vs. never	spread	G_Clostridium_sensu_stricto_RNT	IVW radial	25	5.85715e-05	0.00449017	0.989592
tub margarine spreads vs. never	spread	G_Clostridium_sensu_stricto_RNT	Inverse variance weighted (multiplicative random effects)	25	5.85712e-05	0.00449017	0.989592
tub margarine spreads vs. never	spread	G_Clostridium_sensu_stricto_RNT	Inverse variance weighted (fixed effects)	25	5.85712e-05	0.00599474	0.992204
tub margarine spreads vs. never	spread	G_Clostridium_sensu_stricto_RNT	Simple mode	25	-0.0038456	0.014691	0.795736
tub margarine spreads vs. never	spread	G_Clostridium_sensu_stricto_RNT	Weighted mode	25	-0.00784313	0.0141178	0.583661
tub margarine spreads vs. never	spread	G_Clostridium_sensu_stricto_RNT	Weighted mode (NOME)	25	-0.00784313	0.0146836	0.598156
tub margarine spreads vs. never	spread	G_Clostridium_sensu_stricto_RNT	Simple mode (NOME)	25	-0.0038456	0.0148826	0.798305
tub margarine spreads vs. never	spread	G_Clostridium_sensu_stricto_RNT	Robust adjusted profile score (RAPS)	25	0.000773134	0.00651539	0.905543
tub margarine spreads vs. never	spread	G_Clostridium_sensu_stricto_RNT	Sign concordance test	25	0.04	NA	1
tub margarine spreads vs. never	spread	G_Clostridium_sensu_stricto_RNT	Unweighted regression	25	0.00166574	0.344403	0.996141
tub margarine spreads vs. never	spread	G_Clostridium_XlVa_RNT	Maximum likelihood	13	0.00470087	0.0108548	0.664964
tub margarine spreads vs. never	spread	G_Clostridium_XlVa_RNT	MR Egger	13	-0.0137065	0.0411729	0.745467
tub margarine spreads vs. never	spread	G_Clostridium_XlVa_RNT	MR Egger (bootstrap)	13	0.00161888	0.0288875	0.499
tub margarine spreads vs. never	spread	G_Clostridium_XlVa_RNT	Simple median	13	0.00997349	0.0151991	0.511703
tub margarine spreads vs. never	spread	G_Clostridium_XlVa_RNT	Weighted median	13	0.00423091	0.0147334	0.773986
tub margarine spreads vs. never	spread	G_Clostridium_XlVa_RNT	Penalised weighted median	13	0.00170522	0.0153706	0.911664
tub margarine spreads vs. never	spread	G_Clostridium_XlVa_RNT	Inverse variance weighted	13	0.00450586	0.0125317	0.719179
tub margarine spreads vs. never	spread	G_Clostridium_XlVa_RNT	IVW radial	13	0.00450641	0.0125317	0.719145
tub margarine spreads vs. never	spread	G_Clostridium_XlVa_RNT	Inverse variance weighted (multiplicative random effects)	13	0.00450586	0.0125317	0.719179
tub margarine spreads vs. never	spread	G_Clostridium_XlVa_RNT	Inverse variance weighted (fixed effects)	13	0.00450586	0.0105135	0.668229
tub margarine spreads vs. never	spread	G_Clostridium_XlVa_RNT	Simple mode	13	0.0157617	0.0232385	0.510478
tub margarine spreads vs. never	spread	G_Clostridium_XlVa_RNT	Weighted mode	13	0.01255	0.0236516	0.605363
tub margarine spreads vs. never	spread	G_Clostridium_XlVa_RNT	Weighted mode (NOME)	13	0.01255	0.024364	0.615835
tub margarine spreads vs. never	spread	G_Clostridium_XlVa_RNT	Simple mode (NOME)	13	0.0157617	0.0241737	0.526683
tub margarine spreads vs. never	spread	G_Clostridium_XlVa_RNT	Robust adjusted profile score (RAPS)	13	-0.000866932	0.0124047	0.944283
tub margarine spreads vs. never	spread	G_Clostridium_XlVa_RNT	Sign concordance test	13	0.0769231	NA	1
tub margarine spreads vs. never	spread	G_Clostridium_XlVa_RNT	Unweighted regression	13	0.00161088	1.03	0.998752
tub margarine spreads vs. never	spread	G_Clostridium_XVIII_RNT	Maximum likelihood	19	0.0209488	0.00874566	0.0166054
tub margarine spreads vs. never	spread	G_Clostridium_XVIII_RNT	MR Egger	19	0.0362682	0.0181165	0.0615111
tub margarine spreads vs. never	spread	G_Clostridium_XVIII_RNT	MR Egger (bootstrap)	19	0.0209254	0.0252072	0.212
tub margarine spreads vs. never	spread	G_Clostridium_XVIII_RNT	Simple median	19	0.0226366	0.0123681	0.0672146
tub margarine spreads vs. never	spread	G_Clostridium_XVIII_RNT	Weighted median	19	0.0285818	0.0120403	0.0176037
tub margarine spreads vs. never	spread	G_Clostridium_XVIII_RNT	Penalised weighted median	19	0.0285818	0.0119198	0.0164917
tub margarine spreads vs. never	spread	G_Clostridium_XVIII_RNT	Inverse variance weighted	19	0.0207315	0.00858459	0.0157368
tub margarine spreads vs. never	spread	G_Clostridium_XVIII_RNT	IVW radial	19	0.0206665	0.00801382	0.00991285
tub margarine spreads vs. never	spread	G_Clostridium_XVIII_RNT	Inverse variance weighted (multiplicative random effects)	19	0.0207315	0.00801196	0.00966568
tub margarine spreads vs. never	spread	G_Clostridium_XVIII_RNT	Inverse variance weighted (fixed effects)	19	0.0207315	0.00858459	0.0157368
tub margarine spreads vs. never	spread	G_Clostridium_XVIII_RNT	Simple mode	19	0.0335275	0.0226352	0.155845
tub margarine spreads vs. never	spread	G_Clostridium_XVIII_RNT	Weighted mode	19	0.034009	0.0196707	0.100938
tub margarine spreads vs. never	spread	G_Clostridium_XVIII_RNT	Weighted mode (NOME)	19	0.034972	0.0206874	0.108175
tub margarine spreads vs. never	spread	G_Clostridium_XVIII_RNT	Simple mode (NOME)	19	0.0335275	0.0206494	0.121832
tub margarine spreads vs. never	spread	G_Clostridium_XVIII_RNT	Robust adjusted profile score (RAPS)	19	0.0202785	0.00930153	0.0292485
tub margarine spreads vs. never	spread	G_Clostridium_XVIII_RNT	Sign concordance test	19	0.263158	NA	0.359283
tub margarine spreads vs. never	spread	G_Clostridium_XVIII_RNT	Unweighted regression	19	0.0299329	0.568017	0.957973
tub margarine spreads vs. never	spread	G_Collinsella_RNT	Maximum likelihood	22	-0.0212939	0.00754032	0.00474269
tub margarine spreads vs. never	spread	G_Collinsella_RNT	MR Egger	22	-0.0185491	0.0151253	0.234308
tub margarine spreads vs. never	spread	G_Collinsella_RNT	MR Egger (bootstrap)	22	-0.013362	0.0230134	0.301
tub margarine spreads vs. never	spread	G_Collinsella_RNT	Simple median	22	-0.0136668	0.010722	0.202433
tub margarine spreads vs. never	spread	G_Collinsella_RNT	Weighted median	22	-0.0133929	0.0115789	0.24741
tub margarine spreads vs. never	spread	G_Collinsella_RNT	Penalised weighted median	22	-0.0133929	0.0115638	0.246793
tub margarine spreads vs. never	spread	G_Collinsella_RNT	Inverse variance weighted	22	-0.021007	0.00754834	0.00538591
tub margarine spreads vs. never	spread	G_Collinsella_RNT	IVW radial	22	-0.0210197	0.00756837	0.00548115
tub margarine spreads vs. never	spread	G_Collinsella_RNT	Inverse variance weighted (multiplicative random effects)	22	-0.021007	0.00754834	0.00538591
tub margarine spreads vs. never	spread	G_Collinsella_RNT	Inverse variance weighted (fixed effects)	22	-0.021007	0.00726823	0.00384933
tub margarine spreads vs. never	spread	G_Collinsella_RNT	Simple mode	22	-0.00101406	0.0214063	0.962664
tub margarine spreads vs. never	spread	G_Collinsella_RNT	Weighted mode	22	-0.00643174	0.0164199	0.699224
tub margarine spreads vs. never	spread	G_Collinsella_RNT	Weighted mode (NOME)	22	-0.00688321	0.0165015	0.68082
tub margarine spreads vs. never	spread	G_Collinsella_RNT	Simple mode (NOME)	22	-0.00101406	0.0214428	0.962728
tub margarine spreads vs. never	spread	G_Collinsella_RNT	Robust adjusted profile score (RAPS)	22	-0.0217477	0.00815665	0.00767014
tub margarine spreads vs. never	spread	G_Collinsella_RNT	Sign concordance test	22	-0.363636	NA	0.133801
tub margarine spreads vs. never	spread	G_Collinsella_RNT	Unweighted regression	22	-0.0186592	0.442275	0.966348
tub margarine spreads vs. never	spread	G_Coprobacter_RNT	Maximum likelihood	15	-0.0124837	0.00817207	0.126611
tub margarine spreads vs. never	spread	G_Coprobacter_RNT	MR Egger	15	-0.0247416	0.0188196	0.21134
tub margarine spreads vs. never	spread	G_Coprobacter_RNT	MR Egger (bootstrap)	15	-0.00506869	0.0301642	0.43
tub margarine spreads vs. never	spread	G_Coprobacter_RNT	Simple median	15	-0.00421628	0.0119278	0.723726
tub margarine spreads vs. never	spread	G_Coprobacter_RNT	Weighted median	15	-0.00486386	0.0113422	0.668048
tub margarine spreads vs. never	spread	G_Coprobacter_RNT	Penalised weighted median	15	-0.00486386	0.0108675	0.654472
tub margarine spreads vs. never	spread	G_Coprobacter_RNT	Inverse variance weighted	15	-0.012323	0.00803794	0.12525
tub margarine spreads vs. never	spread	G_Coprobacter_RNT	IVW radial	15	-0.012313	0.00757947	0.104266
tub margarine spreads vs. never	spread	G_Coprobacter_RNT	Inverse variance weighted (multiplicative random effects)	15	-0.012323	0.00757746	0.103891
tub margarine spreads vs. never	spread	G_Coprobacter_RNT	Inverse variance weighted (fixed effects)	15	-0.012323	0.00803794	0.12525
tub margarine spreads vs. never	spread	G_Coprobacter_RNT	Simple mode	15	-0.000519788	0.0203516	0.979984
tub margarine spreads vs. never	spread	G_Coprobacter_RNT	Weighted mode	15	-0.00163367	0.0192048	0.933413
tub margarine spreads vs. never	spread	G_Coprobacter_RNT	Weighted mode (NOME)	15	-0.00200497	0.0198216	0.920865
tub margarine spreads vs. never	spread	G_Coprobacter_RNT	Simple mode (NOME)	15	-0.000519788	0.0195452	0.979159
tub margarine spreads vs. never	spread	G_Coprobacter_RNT	Robust adjusted profile score (RAPS)	15	-0.0132509	0.00873936	0.12946
tub margarine spreads vs. never	spread	G_Coprobacter_RNT	Sign concordance test	15	-0.333333	NA	0.301758
tub margarine spreads vs. never	spread	G_Coprobacter_RNT	Unweighted regression	15	-0.0157202	0.53637	0.976619
tub margarine spreads vs. never	spread	G_Coprococcus_RNT	Maximum likelihood	11	0.00820708	0.0114076	0.47187
tub margarine spreads vs. never	spread	G_Coprococcus_RNT	MR Egger	11	0.023217	0.0268606	0.409841
tub margarine spreads vs. never	spread	G_Coprococcus_RNT	MR Egger (bootstrap)	11	-0.00897447	0.034016	0.403
tub margarine spreads vs. never	spread	G_Coprococcus_RNT	Simple median	11	0.00455149	0.0160835	0.777184
tub margarine spreads vs. never	spread	G_Coprococcus_RNT	Weighted median	11	0.00623157	0.0154807	0.687289
tub margarine spreads vs. never	spread	G_Coprococcus_RNT	Penalised weighted median	11	0.00623157	0.0152437	0.682689
tub margarine spreads vs. never	spread	G_Coprococcus_RNT	Inverse variance weighted	11	0.00784556	0.0127467	0.538225
tub margarine spreads vs. never	spread	G_Coprococcus_RNT	IVW radial	11	0.00784287	0.0127494	0.538451
tub margarine spreads vs. never	spread	G_Coprococcus_RNT	Inverse variance weighted (multiplicative random effects)	11	0.00784556	0.0127467	0.538225
tub margarine spreads vs. never	spread	G_Coprococcus_RNT	Inverse variance weighted (fixed effects)	11	0.00784556	0.0111081	0.480007
tub margarine spreads vs. never	spread	G_Coprococcus_RNT	Simple mode	11	0.00781635	0.0272537	0.78012
tub margarine spreads vs. never	spread	G_Coprococcus_RNT	Weighted mode	11	0.00781635	0.0218385	0.727846
tub margarine spreads vs. never	spread	G_Coprococcus_RNT	Weighted mode (NOME)	11	0.00840437	0.0238611	0.731983
tub margarine spreads vs. never	spread	G_Coprococcus_RNT	Simple mode (NOME)	11	0.00781635	0.0276085	0.782863
tub margarine spreads vs. never	spread	G_Coprococcus_RNT	Robust adjusted profile score (RAPS)	11	0.0070737	0.0129624	0.585267
tub margarine spreads vs. never	spread	G_Coprococcus_RNT	Sign concordance test	11	0.454545	NA	0.226562
tub margarine spreads vs. never	spread	G_Coprococcus_RNT	Unweighted regression	11	0.0149695	0.744048	0.983948
tub margarine spreads vs. never	spread	G_Desulfovibrio_RNT	Maximum likelihood	22	0.00127827	0.00250456	0.609786
tub margarine spreads vs. never	spread	G_Desulfovibrio_RNT	MR Egger	22	-0.00125748	0.00307511	0.686941
tub margarine spreads vs. never	spread	G_Desulfovibrio_RNT	MR Egger (bootstrap)	22	0.0083696	0.00950137	0.183
tub margarine spreads vs. never	spread	G_Desulfovibrio_RNT	Simple median	22	0.00220629	0.00490713	0.652993
tub margarine spreads vs. never	spread	G_Desulfovibrio_RNT	Weighted median	22	-0.00241182	0.00339347	0.477255
tub margarine spreads vs. never	spread	G_Desulfovibrio_RNT	Penalised weighted median	22	-0.00241538	0.00352787	0.493561
tub margarine spreads vs. never	spread	G_Desulfovibrio_RNT	Inverse variance weighted	22	0.00128726	0.00258051	0.617893
tub margarine spreads vs. never	spread	G_Desulfovibrio_RNT	IVW radial	22	0.00128937	0.00258139	0.617436
tub margarine spreads vs. never	spread	G_Desulfovibrio_RNT	Inverse variance weighted (multiplicative random effects)	22	0.00128726	0.00258051	0.617893
tub margarine spreads vs. never	spread	G_Desulfovibrio_RNT	Inverse variance weighted (fixed effects)	22	0.00128726	0.002452	0.599595
tub margarine spreads vs. never	spread	G_Desulfovibrio_RNT	Simple mode	22	-0.00145689	0.00608044	0.812962
tub margarine spreads vs. never	spread	G_Desulfovibrio_RNT	Weighted mode	22	-0.00252211	0.0032238	0.442747
tub margarine spreads vs. never	spread	G_Desulfovibrio_RNT	Weighted mode (NOME)	22	-0.00252211	0.00315535	0.433058
tub margarine spreads vs. never	spread	G_Desulfovibrio_RNT	Simple mode (NOME)	22	-0.00145689	0.0063867	0.821765
tub margarine spreads vs. never	spread	G_Desulfovibrio_RNT	Robust adjusted profile score (RAPS)	22	0.000596109	0.00267581	0.823709
tub margarine spreads vs. never	spread	G_Desulfovibrio_RNT	Sign concordance test	22	0.0909091	NA	0.831812
tub margarine spreads vs. never	spread	G_Desulfovibrio_RNT	Unweighted regression	22	-5.03056e-05	0.107268	0.999626
tub margarine spreads vs. never	spread	G_Dialister_RNT	Maximum likelihood	19	-0.00285274	0.00584232	0.625345
tub margarine spreads vs. never	spread	G_Dialister_RNT	MR Egger	19	0.00530865	0.0111009	0.638586
tub margarine spreads vs. never	spread	G_Dialister_RNT	MR Egger (bootstrap)	19	-0.0101182	0.0251846	0.316
tub margarine spreads vs. never	spread	G_Dialister_RNT	Simple median	19	-0.00819642	0.00837187	0.327559
tub margarine spreads vs. never	spread	G_Dialister_RNT	Weighted median	19	-0.00335464	0.00834204	0.687584
tub margarine spreads vs. never	spread	G_Dialister_RNT	Penalised weighted median	19	-0.00346657	0.00810141	0.668726
tub margarine spreads vs. never	spread	G_Dialister_RNT	Inverse variance weighted	19	-0.00273465	0.00581287	0.638035
tub margarine spreads vs. never	spread	G_Dialister_RNT	IVW radial	19	-0.00273613	0.00581342	0.637885
tub margarine spreads vs. never	spread	G_Dialister_RNT	Inverse variance weighted (multiplicative random effects)	19	-0.00273465	0.00581287	0.638035
tub margarine spreads vs. never	spread	G_Dialister_RNT	Inverse variance weighted (fixed effects)	19	-0.00273465	0.00571917	0.63254
tub margarine spreads vs. never	spread	G_Dialister_RNT	Simple mode	19	-0.0128139	0.0133393	0.349472
tub margarine spreads vs. never	spread	G_Dialister_RNT	Weighted mode	19	-0.00552703	0.012872	0.672739
tub margarine spreads vs. never	spread	G_Dialister_RNT	Weighted mode (NOME)	19	-0.00589138	0.0130862	0.657942
tub margarine spreads vs. never	spread	G_Dialister_RNT	Simple mode (NOME)	19	-0.0128139	0.0138228	0.366181
tub margarine spreads vs. never	spread	G_Dialister_RNT	Robust adjusted profile score (RAPS)	19	-0.00405343	0.0061941	0.512853
tub margarine spreads vs. never	spread	G_Dialister_RNT	Sign concordance test	19	-0.368421	NA	0.167068
tub margarine spreads vs. never	spread	G_Dialister_RNT	Unweighted regression	19	0.000937273	0.330595	0.997738
tub margarine spreads vs. never	spread	G_Dorea_RNT	Maximum likelihood	27	-0.00835305	0.00776453	0.282019
tub margarine spreads vs. never	spread	G_Dorea_RNT	MR Egger	27	-0.0107191	0.0169592	0.533089
tub margarine spreads vs. never	spread	G_Dorea_RNT	MR Egger (bootstrap)	27	-0.000141905	0.0242919	0.494
tub margarine spreads vs. never	spread	G_Dorea_RNT	Simple median	27	-0.0160628	0.0108144	0.137461
tub margarine spreads vs. never	spread	G_Dorea_RNT	Weighted median	27	-0.00703262	0.0107698	0.513761
tub margarine spreads vs. never	spread	G_Dorea_RNT	Penalised weighted median	27	-0.00608492	0.0109077	0.576945
tub margarine spreads vs. never	spread	G_Dorea_RNT	Inverse variance weighted	27	-0.00811844	0.00817098	0.320433
tub margarine spreads vs. never	spread	G_Dorea_RNT	IVW radial	27	-0.00811906	0.00817069	0.320378
tub margarine spreads vs. never	spread	G_Dorea_RNT	Inverse variance weighted (multiplicative random effects)	27	-0.00811844	0.00817098	0.320433
tub margarine spreads vs. never	spread	G_Dorea_RNT	Inverse variance weighted (fixed effects)	27	-0.00811844	0.00754443	0.28189
tub margarine spreads vs. never	spread	G_Dorea_RNT	Simple mode	27	-0.0227325	0.023176	0.335698
tub margarine spreads vs. never	spread	G_Dorea_RNT	Weighted mode	27	-0.0159988	0.0221406	0.476375
tub margarine spreads vs. never	spread	G_Dorea_RNT	Weighted mode (NOME)	27	-0.0171211	0.0223418	0.450384
tub margarine spreads vs. never	spread	G_Dorea_RNT	Simple mode (NOME)	27	-0.0227325	0.0216052	0.302398
tub margarine spreads vs. never	spread	G_Dorea_RNT	Robust adjusted profile score (RAPS)	27	-0.00811788	0.00873087	0.35248
tub margarine spreads vs. never	spread	G_Dorea_RNT	Sign concordance test	27	-0.185185	NA	0.442068
tub margarine spreads vs. never	spread	G_Dorea_RNT	Unweighted regression	27	-0.0087475	0.444288	0.984292
tub margarine spreads vs. never	spread	G_Eisenbergiella_RNT	Maximum likelihood	54	0.000533095	0.000866756	0.538524
tub margarine spreads vs. never	spread	G_Eisenbergiella_RNT	MR Egger	54	0.000483198	0.00119813	0.688387
tub margarine spreads vs. never	spread	G_Eisenbergiella_RNT	MR Egger (bootstrap)	54	0.000583027	0.00180992	0.362
tub margarine spreads vs. never	spread	G_Eisenbergiella_RNT	Simple median	54	0.00143166	0.00146863	0.329645
tub margarine spreads vs. never	spread	G_Eisenbergiella_RNT	Weighted median	54	0.00141172	0.00145563	0.332132
tub margarine spreads vs. never	spread	G_Eisenbergiella_RNT	Penalised weighted median	54	0.00142223	0.0014614	0.330457
tub margarine spreads vs. never	spread	G_Eisenbergiella_RNT	Inverse variance weighted	54	0.000523293	0.000865243	0.545316
tub margarine spreads vs. never	spread	G_Eisenbergiella_RNT	IVW radial	54	0.000522815	0.000865426	0.545768
tub margarine spreads vs. never	spread	G_Eisenbergiella_RNT	Inverse variance weighted (multiplicative random effects)	54	0.000523293	0.000865243	0.545316
tub margarine spreads vs. never	spread	G_Eisenbergiella_RNT	Inverse variance weighted (fixed effects)	54	0.000523293	0.000857137	0.541522
tub margarine spreads vs. never	spread	G_Eisenbergiella_RNT	Simple mode	54	0.00174506	0.00213371	0.417102
tub margarine spreads vs. never	spread	G_Eisenbergiella_RNT	Weighted mode	54	0.00144647	0.00119166	0.230197
tub margarine spreads vs. never	spread	G_Eisenbergiella_RNT	Weighted mode (NOME)	54	0.00144647	0.00127266	0.260829
tub margarine spreads vs. never	spread	G_Eisenbergiella_RNT	Simple mode (NOME)	54	0.00174506	0.00220392	0.432006
tub margarine spreads vs. never	spread	G_Eisenbergiella_RNT	Robust adjusted profile score (RAPS)	54	0.000951726	0.00091031	0.295793
tub margarine spreads vs. never	spread	G_Eisenbergiella_RNT	Sign concordance test	54	0.148148	NA	0.340891
tub margarine spreads vs. never	spread	G_Eisenbergiella_RNT	Unweighted regression	54	-0.000183187	0.0353141	0.995861
tub margarine spreads vs. never	spread	G_Escherichia_Shigella_RNT	Maximum likelihood	12	0.000767073	0.00738373	0.917259
tub margarine spreads vs. never	spread	G_Escherichia_Shigella_RNT	MR Egger	12	0.0164133	0.0140513	0.269863
tub margarine spreads vs. never	spread	G_Escherichia_Shigella_RNT	MR Egger (bootstrap)	12	-0.0381653	0.0266264	0.069
tub margarine spreads vs. never	spread	G_Escherichia_Shigella_RNT	Simple median	12	-0.00790534	0.0101038	0.433972
tub margarine spreads vs. never	spread	G_Escherichia_Shigella_RNT	Weighted median	12	-0.00903772	0.0104892	0.388895
tub margarine spreads vs. never	spread	G_Escherichia_Shigella_RNT	Penalised weighted median	12	-0.0106751	0.0105055	0.309557
tub margarine spreads vs. never	spread	G_Escherichia_Shigella_RNT	Inverse variance weighted	12	0.000720306	0.00827018	0.930595
tub margarine spreads vs. never	spread	G_Escherichia_Shigella_RNT	IVW radial	12	0.000720338	0.00827021	0.930592
tub margarine spreads vs. never	spread	G_Escherichia_Shigella_RNT	Inverse variance weighted (multiplicative random effects)	12	0.000720306	0.00827018	0.930595
tub margarine spreads vs. never	spread	G_Escherichia_Shigella_RNT	Inverse variance weighted (fixed effects)	12	0.000720306	0.00715214	0.919779
tub margarine spreads vs. never	spread	G_Escherichia_Shigella_RNT	Simple mode	12	-0.0119478	0.0162836	0.478459
tub margarine spreads vs. never	spread	G_Escherichia_Shigella_RNT	Weighted mode	12	-0.0107825	0.0128182	0.418152
tub margarine spreads vs. never	spread	G_Escherichia_Shigella_RNT	Weighted mode (NOME)	12	-0.0111709	0.0137525	0.433857
tub margarine spreads vs. never	spread	G_Escherichia_Shigella_RNT	Simple mode (NOME)	12	-0.0119478	0.0173384	0.505041
tub margarine spreads vs. never	spread	G_Escherichia_Shigella_RNT	Robust adjusted profile score (RAPS)	12	0.00231431	0.00967665	0.810978
tub margarine spreads vs. never	spread	G_Escherichia_Shigella_RNT	Sign concordance test	12	-0.166667	NA	0.774414
tub margarine spreads vs. never	spread	G_Escherichia_Shigella_RNT	Unweighted regression	12	0.0118795	0.40425	0.976556
tub margarine spreads vs. never	spread	G_Faecalibacterium_RNT	Maximum likelihood	14	0.00723268	0.00998313	0.468765
tub margarine spreads vs. never	spread	G_Faecalibacterium_RNT	MR Egger	14	0.0215126	0.0208514	0.322554
tub margarine spreads vs. never	spread	G_Faecalibacterium_RNT	MR Egger (bootstrap)	14	-0.00858148	0.0305572	0.393
tub margarine spreads vs. never	spread	G_Faecalibacterium_RNT	Simple median	14	0.00470017	0.0131747	0.721273
tub margarine spreads vs. never	spread	G_Faecalibacterium_RNT	Weighted median	14	0.00537769	0.0131984	0.683678
tub margarine spreads vs. never	spread	G_Faecalibacterium_RNT	Penalised weighted median	14	0.00537769	0.0126357	0.670403
tub margarine spreads vs. never	spread	G_Faecalibacterium_RNT	Inverse variance weighted	14	0.0070318	0.00984203	0.474939
tub margarine spreads vs. never	spread	G_Faecalibacterium_RNT	IVW radial	14	0.00702766	0.00707813	0.320773
tub margarine spreads vs. never	spread	G_Faecalibacterium_RNT	Inverse variance weighted (multiplicative random effects)	14	0.0070318	0.0070797	0.320596
tub margarine spreads vs. never	spread	G_Faecalibacterium_RNT	Inverse variance weighted (fixed effects)	14	0.0070318	0.00984203	0.474939
tub margarine spreads vs. never	spread	G_Faecalibacterium_RNT	Simple mode	14	-0.00267054	0.0220571	0.905484
tub margarine spreads vs. never	spread	G_Faecalibacterium_RNT	Weighted mode	14	-0.00234757	0.0235693	0.922179
tub margarine spreads vs. never	spread	G_Faecalibacterium_RNT	Weighted mode (NOME)	14	-0.00234757	0.0243825	0.924766
tub margarine spreads vs. never	spread	G_Faecalibacterium_RNT	Simple mode (NOME)	14	-0.00267054	0.0231382	0.909879
tub margarine spreads vs. never	spread	G_Faecalibacterium_RNT	Robust adjusted profile score (RAPS)	14	0.00555073	0.0106838	0.603378
tub margarine spreads vs. never	spread	G_Faecalibacterium_RNT	Sign concordance test	14	0.142857	NA	0.790527
tub margarine spreads vs. never	spread	G_Faecalibacterium_RNT	Unweighted regression	14	0.0167466	0.598992	0.977696
tub margarine spreads vs. never	spread	G_Faecalitalea_RNT	Maximum likelihood	44	-0.0014876	0.00106535	0.162609
tub margarine spreads vs. never	spread	G_Faecalitalea_RNT	MR Egger	44	-0.00181888	0.00128825	0.165345
tub margarine spreads vs. never	spread	G_Faecalitalea_RNT	MR Egger (bootstrap)	44	-0.000264624	0.00330357	0.466
tub margarine spreads vs. never	spread	G_Faecalitalea_RNT	Simple median	44	-0.00039055	0.00184222	0.832107
tub margarine spreads vs. never	spread	G_Faecalitalea_RNT	Weighted median	44	-0.000812947	0.00168554	0.629588
tub margarine spreads vs. never	spread	G_Faecalitalea_RNT	Penalised weighted median	44	-0.000812947	0.00173152	0.638713
tub margarine spreads vs. never	spread	G_Faecalitalea_RNT	Inverse variance weighted	44	-0.00148534	0.00104923	0.156878
tub margarine spreads vs. never	spread	G_Faecalitalea_RNT	IVW radial	44	-0.00148614	0.00104355	0.154411
tub margarine spreads vs. never	spread	G_Faecalitalea_RNT	Inverse variance weighted (multiplicative random effects)	44	-0.00148534	0.00104256	0.154242
tub margarine spreads vs. never	spread	G_Faecalitalea_RNT	Inverse variance weighted (fixed effects)	44	-0.00148534	0.00104923	0.156878
tub margarine spreads vs. never	spread	G_Faecalitalea_RNT	Simple mode	44	-0.000557024	0.00282764	0.844761
tub margarine spreads vs. never	spread	G_Faecalitalea_RNT	Weighted mode	44	-0.000733553	0.00152311	0.632522
tub margarine spreads vs. never	spread	G_Faecalitalea_RNT	Weighted mode (NOME)	44	-0.000733553	0.00160452	0.649844
tub margarine spreads vs. never	spread	G_Faecalitalea_RNT	Simple mode (NOME)	44	-0.000557024	0.00307344	0.857032
tub margarine spreads vs. never	spread	G_Faecalitalea_RNT	Robust adjusted profile score (RAPS)	44	-0.00140573	0.00113163	0.214154
tub margarine spreads vs. never	spread	G_Faecalitalea_RNT	Sign concordance test	44	-0.0454545	NA	0.880396
tub margarine spreads vs. never	spread	G_Faecalitalea_RNT	Unweighted regression	44	-0.00188545	0.0409361	0.963264
tub margarine spreads vs. never	spread	G_Fusicatenibacter_RNT	Maximum likelihood	8	0.00195565	0.0127341	0.877944
tub margarine spreads vs. never	spread	G_Fusicatenibacter_RNT	MR Egger	8	0.0158097	0.0329511	0.648363
tub margarine spreads vs. never	spread	G_Fusicatenibacter_RNT	MR Egger (bootstrap)	8	0.0263985	0.0488709	0.275
tub margarine spreads vs. never	spread	G_Fusicatenibacter_RNT	Simple median	8	-0.00533955	0.0168183	0.750875
tub margarine spreads vs. never	spread	G_Fusicatenibacter_RNT	Weighted median	8	0.0139142	0.0174306	0.42472
tub margarine spreads vs. never	spread	G_Fusicatenibacter_RNT	Penalised weighted median	8	0.0139142	0.0170982	0.415772
tub margarine spreads vs. never	spread	G_Fusicatenibacter_RNT	Inverse variance weighted	8	0.00189115	0.012542	0.880145
tub margarine spreads vs. never	spread	G_Fusicatenibacter_RNT	IVW radial	8	0.00189084	0.0117463	0.872115
tub margarine spreads vs. never	spread	G_Fusicatenibacter_RNT	Inverse variance weighted (multiplicative random effects)	8	0.00189115	0.0117463	0.872094
tub margarine spreads vs. never	spread	G_Fusicatenibacter_RNT	Inverse variance weighted (fixed effects)	8	0.00189115	0.012542	0.880145
tub margarine spreads vs. never	spread	G_Fusicatenibacter_RNT	Simple mode	8	0.0265711	0.0286208	0.384103
tub margarine spreads vs. never	spread	G_Fusicatenibacter_RNT	Weighted mode	8	0.0277561	0.0265635	0.330806
tub margarine spreads vs. never	spread	G_Fusicatenibacter_RNT	Weighted mode (NOME)	8	0.0277561	0.0262187	0.324922
tub margarine spreads vs. never	spread	G_Fusicatenibacter_RNT	Simple mode (NOME)	8	0.0265711	0.0283829	0.380351
tub margarine spreads vs. never	spread	G_Fusicatenibacter_RNT	Robust adjusted profile score (RAPS)	8	0.0019521	0.0134688	0.884762
tub margarine spreads vs. never	spread	G_Fusicatenibacter_RNT	Sign concordance test	8	0	NA	1
tub margarine spreads vs. never	spread	G_Fusicatenibacter_RNT	Unweighted regression	8	0.00830027	0.952689	0.993049
tub margarine spreads vs. never	spread	G_Gemmiger_RNT	Maximum likelihood	14	0.00107299	0.00998191	0.914398
tub margarine spreads vs. never	spread	G_Gemmiger_RNT	MR Egger	14	-0.0203013	0.025233	0.436728
tub margarine spreads vs. never	spread	G_Gemmiger_RNT	MR Egger (bootstrap)	14	0.0254744	0.034335	0.23
tub margarine spreads vs. never	spread	G_Gemmiger_RNT	Simple median	14	-0.00470678	0.0132342	0.722101
tub margarine spreads vs. never	spread	G_Gemmiger_RNT	Weighted median	14	-0.00466915	0.013722	0.733655
tub margarine spreads vs. never	spread	G_Gemmiger_RNT	Penalised weighted median	14	-0.00646133	0.0129805	0.618644
tub margarine spreads vs. never	spread	G_Gemmiger_RNT	Inverse variance weighted	14	0.00100951	0.0115147	0.930138
tub margarine spreads vs. never	spread	G_Gemmiger_RNT	IVW radial	14	0.00100948	0.0115148	0.930141
tub margarine spreads vs. never	spread	G_Gemmiger_RNT	Inverse variance weighted (multiplicative random effects)	14	0.00100951	0.0115147	0.930138
tub margarine spreads vs. never	spread	G_Gemmiger_RNT	Inverse variance weighted (fixed effects)	14	0.00100951	0.00968035	0.916944
tub margarine spreads vs. never	spread	G_Gemmiger_RNT	Simple mode	14	-0.00329885	0.0235608	0.890795
tub margarine spreads vs. never	spread	G_Gemmiger_RNT	Weighted mode	14	-0.00218949	0.0211324	0.919061
tub margarine spreads vs. never	spread	G_Gemmiger_RNT	Weighted mode (NOME)	14	-0.00218949	0.0223523	0.923463
tub margarine spreads vs. never	spread	G_Gemmiger_RNT	Simple mode (NOME)	14	-0.00329885	0.0239678	0.892637
tub margarine spreads vs. never	spread	G_Gemmiger_RNT	Robust adjusted profile score (RAPS)	14	-0.00297851	0.0116664	0.798486
tub margarine spreads vs. never	spread	G_Gemmiger_RNT	Sign concordance test	14	-0.142857	NA	0.790527
tub margarine spreads vs. never	spread	G_Gemmiger_RNT	Unweighted regression	14	-0.00592796	0.668041	0.99292
tub margarine spreads vs. never	spread	G_Hespellia_RNT	Maximum likelihood	15	0.00371886	0.00888729	0.67562
tub margarine spreads vs. never	spread	G_Hespellia_RNT	MR Egger	15	0.00113906	0.0195375	0.954395
tub margarine spreads vs. never	spread	G_Hespellia_RNT	MR Egger (bootstrap)	15	0.0148241	0.0235914	0.274
tub margarine spreads vs. never	spread	G_Hespellia_RNT	Simple median	15	-0.000938634	0.0120058	0.937684
tub margarine spreads vs. never	spread	G_Hespellia_RNT	Weighted median	15	0.00145878	0.0115482	0.899478
tub margarine spreads vs. never	spread	G_Hespellia_RNT	Penalised weighted median	15	0.00145878	0.0113287	0.897541
tub margarine spreads vs. never	spread	G_Hespellia_RNT	Inverse variance weighted	15	0.00363794	0.00878031	0.678633
tub margarine spreads vs. never	spread	G_Hespellia_RNT	IVW radial	15	0.00363777	0.0066548	0.584627
tub margarine spreads vs. never	spread	G_Hespellia_RNT	Inverse variance weighted (multiplicative random effects)	15	0.00363794	0.00665467	0.584602
tub margarine spreads vs. never	spread	G_Hespellia_RNT	Inverse variance weighted (fixed effects)	15	0.00363794	0.00878031	0.678633
tub margarine spreads vs. never	spread	G_Hespellia_RNT	Simple mode	15	-0.00188841	0.0187233	0.921093
tub margarine spreads vs. never	spread	G_Hespellia_RNT	Weighted mode	15	0.00189654	0.0196118	0.924332
tub margarine spreads vs. never	spread	G_Hespellia_RNT	Weighted mode (NOME)	15	0.00224063	0.0201573	0.91307
tub margarine spreads vs. never	spread	G_Hespellia_RNT	Simple mode (NOME)	15	-0.00188841	0.0214866	0.931211
tub margarine spreads vs. never	spread	G_Hespellia_RNT	Robust adjusted profile score (RAPS)	15	0.00393648	0.00956956	0.680813
tub margarine spreads vs. never	spread	G_Hespellia_RNT	Sign concordance test	15	-0.0666667	NA	1
tub margarine spreads vs. never	spread	G_Hespellia_RNT	Unweighted regression	15	0.0025572	0.541072	0.996229
tub margarine spreads vs. never	spread	G_Holdemanella_RNT	Maximum likelihood	19	0.00920224	0.00447675	0.0398247
tub margarine spreads vs. never	spread	G_Holdemanella_RNT	MR Egger	19	0.00375777	0.00681641	0.588613
tub margarine spreads vs. never	spread	G_Holdemanella_RNT	MR Egger (bootstrap)	19	0.0160812	0.0145054	0.131
tub margarine spreads vs. never	spread	G_Holdemanella_RNT	Simple median	19	0.0157256	0.00674952	0.019812
tub margarine spreads vs. never	spread	G_Holdemanella_RNT	Weighted median	19	0.0122656	0.00614189	0.0458216
tub margarine spreads vs. never	spread	G_Holdemanella_RNT	Penalised weighted median	19	0.0124737	0.0065443	0.0566444
tub margarine spreads vs. never	spread	G_Holdemanella_RNT	Inverse variance weighted	19	0.00911127	0.00433261	0.0354701
tub margarine spreads vs. never	spread	G_Holdemanella_RNT	IVW radial	19	0.00916193	0.00423324	0.0304424
tub margarine spreads vs. never	spread	G_Holdemanella_RNT	Inverse variance weighted (multiplicative random effects)	19	0.00911127	0.00422406	0.0310061
tub margarine spreads vs. never	spread	G_Holdemanella_RNT	Inverse variance weighted (fixed effects)	19	0.00911127	0.00433261	0.0354701
tub margarine spreads vs. never	spread	G_Holdemanella_RNT	Simple mode	19	0.0175789	0.0107814	0.120373
tub margarine spreads vs. never	spread	G_Holdemanella_RNT	Weighted mode	19	0.0154917	0.00901738	0.102953
tub margarine spreads vs. never	spread	G_Holdemanella_RNT	Weighted mode (NOME)	19	0.0166513	0.00950942	0.0969637
tub margarine spreads vs. never	spread	G_Holdemanella_RNT	Simple mode (NOME)	19	0.0175789	0.0107092	0.118056
tub margarine spreads vs. never	spread	G_Holdemanella_RNT	Robust adjusted profile score (RAPS)	19	0.00918771	0.00527005	0.0812669
tub margarine spreads vs. never	spread	G_Holdemanella_RNT	Sign concordance test	19	0.578947	NA	0.0192108
tub margarine spreads vs. never	spread	G_Holdemanella_RNT	Unweighted regression	19	0.00712401	0.226169	0.974872
tub margarine spreads vs. never	spread	G_Intestinibacter_RNT	Maximum likelihood	16	0.00619215	0.0076034	0.41542
tub margarine spreads vs. never	spread	G_Intestinibacter_RNT	MR Egger	16	0.0236841	0.013101	0.0921652
tub margarine spreads vs. never	spread	G_Intestinibacter_RNT	MR Egger (bootstrap)	16	-0.0230644	0.021275	0.137
tub margarine spreads vs. never	spread	G_Intestinibacter_RNT	Simple median	16	0.00387503	0.00972622	0.690327
tub margarine spreads vs. never	spread	G_Intestinibacter_RNT	Weighted median	16	0.00998533	0.0103059	0.332599
tub margarine spreads vs. never	spread	G_Intestinibacter_RNT	Penalised weighted median	16	0.00998533	0.010045	0.320192
tub margarine spreads vs. never	spread	G_Intestinibacter_RNT	Inverse variance weighted	16	0.00601528	0.00747811	0.421175
tub margarine spreads vs. never	spread	G_Intestinibacter_RNT	IVW radial	16	0.00601159	0.00652906	0.357184
tub margarine spreads vs. never	spread	G_Intestinibacter_RNT	Inverse variance weighted (multiplicative random effects)	16	0.00601528	0.00652857	0.356853
tub margarine spreads vs. never	spread	G_Intestinibacter_RNT	Inverse variance weighted (fixed effects)	16	0.00601528	0.00747811	0.421175
tub margarine spreads vs. never	spread	G_Intestinibacter_RNT	Simple mode	16	0.00469973	0.0193207	0.811109
tub margarine spreads vs. never	spread	G_Intestinibacter_RNT	Weighted mode	16	0.00838874	0.0171943	0.63269
tub margarine spreads vs. never	spread	G_Intestinibacter_RNT	Weighted mode (NOME)	16	0.00869615	0.0170521	0.617489
tub margarine spreads vs. never	spread	G_Intestinibacter_RNT	Simple mode (NOME)	16	0.00469973	0.0178226	0.795603
tub margarine spreads vs. never	spread	G_Intestinibacter_RNT	Robust adjusted profile score (RAPS)	16	0.00623735	0.00812472	0.442665
tub margarine spreads vs. never	spread	G_Intestinibacter_RNT	Sign concordance test	16	0	NA	1
tub margarine spreads vs. never	spread	G_Intestinibacter_RNT	Unweighted regression	16	0.0144533	0.412732	0.972065
tub margarine spreads vs. never	spread	G_Lactobacillus_RNT	Maximum likelihood	26	-0.00186617	0.00405267	0.645172
tub margarine spreads vs. never	spread	G_Lactobacillus_RNT	MR Egger	26	0.000310324	0.00631284	0.9612
tub margarine spreads vs. never	spread	G_Lactobacillus_RNT	MR Egger (bootstrap)	26	-0.00650383	0.0140803	0.331
tub margarine spreads vs. never	spread	G_Lactobacillus_RNT	Simple median	26	-0.00423545	0.00574362	0.460868
tub margarine spreads vs. never	spread	G_Lactobacillus_RNT	Weighted median	26	-0.00424034	0.00574962	0.460819
tub margarine spreads vs. never	spread	G_Lactobacillus_RNT	Penalised weighted median	26	-0.00424034	0.00563765	0.451963
tub margarine spreads vs. never	spread	G_Lactobacillus_RNT	Inverse variance weighted	26	-0.00181777	0.00399243	0.64889
tub margarine spreads vs. never	spread	G_Lactobacillus_RNT	IVW radial	26	-0.00181796	0.003252	0.576142
tub margarine spreads vs. never	spread	G_Lactobacillus_RNT	Inverse variance weighted (multiplicative random effects)	26	-0.00181777	0.00325175	0.576153
tub margarine spreads vs. never	spread	G_Lactobacillus_RNT	Inverse variance weighted (fixed effects)	26	-0.00181777	0.00399243	0.64889
tub margarine spreads vs. never	spread	G_Lactobacillus_RNT	Simple mode	26	-0.00283235	0.0102065	0.783674
tub margarine spreads vs. never	spread	G_Lactobacillus_RNT	Weighted mode	26	-0.00414036	0.00906749	0.651889
tub margarine spreads vs. never	spread	G_Lactobacillus_RNT	Weighted mode (NOME)	26	-0.00414036	0.00990447	0.679495
tub margarine spreads vs. never	spread	G_Lactobacillus_RNT	Simple mode (NOME)	26	-0.00283235	0.0102252	0.78406
tub margarine spreads vs. never	spread	G_Lactobacillus_RNT	Robust adjusted profile score (RAPS)	26	-0.00188724	0.00434532	0.664059
tub margarine spreads vs. never	spread	G_Lactobacillus_RNT	Sign concordance test	26	-0.0769231	NA	0.845019
tub margarine spreads vs. never	spread	G_Lactobacillus_RNT	Unweighted regression	26	-0.000757552	0.187257	0.996772
tub margarine spreads vs. never	spread	G_Lactococcus_RNT	Maximum likelihood	55	0.00225227	0.00117805	0.0558938
tub margarine spreads vs. never	spread	G_Lactococcus_RNT	MR Egger	55	0.00175602	0.00194352	0.370335
tub margarine spreads vs. never	spread	G_Lactococcus_RNT	MR Egger (bootstrap)	55	-0.000494515	0.00513277	0.462
tub margarine spreads vs. never	spread	G_Lactococcus_RNT	Simple median	55	0.00357723	0.00189139	0.0585805
tub margarine spreads vs. never	spread	G_Lactococcus_RNT	Weighted median	55	0.00168379	0.00183588	0.359061
tub margarine spreads vs. never	spread	G_Lactococcus_RNT	Penalised weighted median	55	0.00168091	0.00178191	0.345517
tub margarine spreads vs. never	spread	G_Lactococcus_RNT	Inverse variance weighted	55	0.00223811	0.00133247	0.093022
tub margarine spreads vs. never	spread	G_Lactococcus_RNT	IVW radial	55	0.00224188	0.00133318	0.0926454
tub margarine spreads vs. never	spread	G_Lactococcus_RNT	Inverse variance weighted (multiplicative random effects)	55	0.00223811	0.00133247	0.093022
tub margarine spreads vs. never	spread	G_Lactococcus_RNT	Inverse variance weighted (fixed effects)	55	0.00223811	0.00114417	0.0504523
tub margarine spreads vs. never	spread	G_Lactococcus_RNT	Simple mode	55	0.00701196	0.00402133	0.0869035
tub margarine spreads vs. never	spread	G_Lactococcus_RNT	Weighted mode	55	0.00597272	0.00355372	0.0985987
tub margarine spreads vs. never	spread	G_Lactococcus_RNT	Weighted mode (NOME)	55	0.00649234	0.00369704	0.0847426
tub margarine spreads vs. never	spread	G_Lactococcus_RNT	Simple mode (NOME)	55	0.00701196	0.00406144	0.0899804
tub margarine spreads vs. never	spread	G_Lactococcus_RNT	Robust adjusted profile score (RAPS)	55	0.00226393	0.00152366	0.13732
tub margarine spreads vs. never	spread	G_Lactococcus_RNT	Sign concordance test	55	0.2	NA	0.177001
tub margarine spreads vs. never	spread	G_Lactococcus_RNT	Unweighted regression	55	0.00186077	0.0446781	0.966779
tub margarine spreads vs. never	spread	G_Methanobrevibacter_RNT	Maximum likelihood	20	-0.00530149	0.00509991	0.298561
tub margarine spreads vs. never	spread	G_Methanobrevibacter_RNT	MR Egger	20	0.00642037	0.0101483	0.534915
tub margarine spreads vs. never	spread	G_Methanobrevibacter_RNT	MR Egger (bootstrap)	20	-0.0257085	0.019608	0.092
tub margarine spreads vs. never	spread	G_Methanobrevibacter_RNT	Simple median	20	-0.00402706	0.00731457	0.58194
tub margarine spreads vs. never	spread	G_Methanobrevibacter_RNT	Weighted median	20	-0.000795911	0.00741583	0.91453
tub margarine spreads vs. never	spread	G_Methanobrevibacter_RNT	Penalised weighted median	20	-0.000741237	0.00721634	0.918188
tub margarine spreads vs. never	spread	G_Methanobrevibacter_RNT	Inverse variance weighted	20	-0.00502568	0.0065696	0.444277
tub margarine spreads vs. never	spread	G_Methanobrevibacter_RNT	IVW radial	20	-0.00503438	0.00657385	0.443784
tub margarine spreads vs. never	spread	G_Methanobrevibacter_RNT	Inverse variance weighted (multiplicative random effects)	20	-0.00502568	0.0065696	0.444277
tub margarine spreads vs. never	spread	G_Methanobrevibacter_RNT	Inverse variance weighted (fixed effects)	20	-0.00502568	0.00490962	0.306006
tub margarine spreads vs. never	spread	G_Methanobrevibacter_RNT	Simple mode	20	-0.00392868	0.0138617	0.77992
tub margarine spreads vs. never	spread	G_Methanobrevibacter_RNT	Weighted mode	20	-0.000950147	0.00984959	0.924161
tub margarine spreads vs. never	spread	G_Methanobrevibacter_RNT	Weighted mode (NOME)	20	-0.000950147	0.00981383	0.923886
tub margarine spreads vs. never	spread	G_Methanobrevibacter_RNT	Simple mode (NOME)	20	-0.00392868	0.0132627	0.770275
tub margarine spreads vs. never	spread	G_Methanobrevibacter_RNT	Robust adjusted profile score (RAPS)	20	-0.00293317	0.00562548	0.602082
tub margarine spreads vs. never	spread	G_Methanobrevibacter_RNT	Sign concordance test	20	-0.3	NA	0.263176
tub margarine spreads vs. never	spread	G_Methanobrevibacter_RNT	Unweighted regression	20	0.00103558	0.26757	0.996912
tub margarine spreads vs. never	spread	G_Odoribacter_RNT	Maximum likelihood	6	-0.0342196	0.0159568	0.0319911
tub margarine spreads vs. never	spread	G_Odoribacter_RNT	MR Egger	6	-0.0561497	0.0410673	0.243337
tub margarine spreads vs. never	spread	G_Odoribacter_RNT	MR Egger (bootstrap)	6	-0.00750825	0.045262	0.456
tub margarine spreads vs. never	spread	G_Odoribacter_RNT	Simple median	6	-0.0289539	0.0201246	0.150227
tub margarine spreads vs. never	spread	G_Odoribacter_RNT	Weighted median	6	-0.0373993	0.0217162	0.085036
tub margarine spreads vs. never	spread	G_Odoribacter_RNT	Penalised weighted median	6	-0.0402529	0.0219196	0.0662999
tub margarine spreads vs. never	spread	G_Odoribacter_RNT	Inverse variance weighted	6	-0.0319811	0.0220381	0.146731
tub margarine spreads vs. never	spread	G_Odoribacter_RNT	IVW radial	6	-0.0317712	0.0220761	0.150104
tub margarine spreads vs. never	spread	G_Odoribacter_RNT	Inverse variance weighted (multiplicative random effects)	6	-0.0319811	0.0220381	0.146731
tub margarine spreads vs. never	spread	G_Odoribacter_RNT	Inverse variance weighted (fixed effects)	6	-0.0319811	0.0152724	0.0362556
tub margarine spreads vs. never	spread	G_Odoribacter_RNT	Simple mode	6	-0.0681628	0.0462399	0.200455
tub margarine spreads vs. never	spread	G_Odoribacter_RNT	Weighted mode	6	-0.0668391	0.0384575	0.142713
tub margarine spreads vs. never	spread	G_Odoribacter_RNT	Weighted mode (NOME)	6	-0.0681628	0.0292423	0.0671308
tub margarine spreads vs. never	spread	G_Odoribacter_RNT	Simple mode (NOME)	6	-0.0681628	0.0437397	0.179883
tub margarine spreads vs. never	spread	G_Odoribacter_RNT	Robust adjusted profile score (RAPS)	6	-0.0418456	0.0222173	0.0596366
tub margarine spreads vs. never	spread	G_Odoribacter_RNT	Sign concordance test	6	-0.333333	NA	0.6875
tub margarine spreads vs. never	spread	G_Odoribacter_RNT	Unweighted regression	6	-0.0482797	0.893707	0.956918
tub margarine spreads vs. never	spread	G_Oscillibacter_RNT	Maximum likelihood	14	0.0351174	0.011149	0.00163362
tub margarine spreads vs. never	spread	G_Oscillibacter_RNT	MR Egger	14	0.0357452	0.0429813	0.42185
tub margarine spreads vs. never	spread	G_Oscillibacter_RNT	MR Egger (bootstrap)	14	0.0125047	0.0430081	0.374
tub margarine spreads vs. never	spread	G_Oscillibacter_RNT	Simple median	14	0.0414902	0.0150927	0.00597724
tub margarine spreads vs. never	spread	G_Oscillibacter_RNT	Weighted median	14	0.0368471	0.0157785	0.0195293
tub margarine spreads vs. never	spread	G_Oscillibacter_RNT	Penalised weighted median	14	0.0381003	0.0152837	0.0126711
tub margarine spreads vs. never	spread	G_Oscillibacter_RNT	Inverse variance weighted	14	0.0328768	0.0146575	0.0248961
tub margarine spreads vs. never	spread	G_Oscillibacter_RNT	IVW radial	14	0.0328544	0.0146681	0.0251001
tub margarine spreads vs. never	spread	G_Oscillibacter_RNT	Inverse variance weighted (multiplicative random effects)	14	0.0328768	0.0146575	0.0248961
tub margarine spreads vs. never	spread	G_Oscillibacter_RNT	Inverse variance weighted (fixed effects)	14	0.0328768	0.0105412	0.00181531
tub margarine spreads vs. never	spread	G_Oscillibacter_RNT	Simple mode	14	0.0482376	0.0266227	0.0931553
tub margarine spreads vs. never	spread	G_Oscillibacter_RNT	Weighted mode	14	0.0482376	0.0278843	0.107298
tub margarine spreads vs. never	spread	G_Oscillibacter_RNT	Weighted mode (NOME)	14	0.0501983	0.0270509	0.0863043
tub margarine spreads vs. never	spread	G_Oscillibacter_RNT	Simple mode (NOME)	14	0.0482376	0.0248675	0.0744148
tub margarine spreads vs. never	spread	G_Oscillibacter_RNT	Robust adjusted profile score (RAPS)	14	0.037051	0.0164045	0.0239091
tub margarine spreads vs. never	spread	G_Oscillibacter_RNT	Sign concordance test	14	0.571429	NA	0.057373
tub margarine spreads vs. never	spread	G_Oscillibacter_RNT	Unweighted regression	14	0.0464458	0.988143	0.962511
tub margarine spreads vs. never	spread	G_Parabacteroides_RNT	Maximum likelihood	16	0.00265997	0.00926025	0.773924
tub margarine spreads vs. never	spread	G_Parabacteroides_RNT	MR Egger	16	0.0163362	0.0212183	0.454147
tub margarine spreads vs. never	spread	G_Parabacteroides_RNT	MR Egger (bootstrap)	16	-0.0203162	0.0238078	0.19
tub margarine spreads vs. never	spread	G_Parabacteroides_RNT	Simple median	16	0.0115443	0.0126281	0.360625
tub margarine spreads vs. never	spread	G_Parabacteroides_RNT	Weighted median	16	0.00505055	0.0129867	0.69735
tub margarine spreads vs. never	spread	G_Parabacteroides_RNT	Penalised weighted median	16	0.00768775	0.0128698	0.550274
tub margarine spreads vs. never	spread	G_Parabacteroides_RNT	Inverse variance weighted	16	0.00259715	0.00990183	0.793098
tub margarine spreads vs. never	spread	G_Parabacteroides_RNT	IVW radial	16	0.00259704	0.0099019	0.793108
tub margarine spreads vs. never	spread	G_Parabacteroides_RNT	Inverse variance weighted (multiplicative random effects)	16	0.00259715	0.00990183	0.793098
tub margarine spreads vs. never	spread	G_Parabacteroides_RNT	Inverse variance weighted (fixed effects)	16	0.00259715	0.00904239	0.773944
tub margarine spreads vs. never	spread	G_Parabacteroides_RNT	Simple mode	16	0.0196946	0.0220685	0.386256
tub margarine spreads vs. never	spread	G_Parabacteroides_RNT	Weighted mode	16	0.00999656	0.0213103	0.645747
tub margarine spreads vs. never	spread	G_Parabacteroides_RNT	Weighted mode (NOME)	16	0.0134194	0.0210095	0.532631
tub margarine spreads vs. never	spread	G_Parabacteroides_RNT	Simple mode (NOME)	16	0.0196946	0.023093	0.407161
tub margarine spreads vs. never	spread	G_Parabacteroides_RNT	Robust adjusted profile score (RAPS)	16	0.00551693	0.0098129	0.573972
tub margarine spreads vs. never	spread	G_Parabacteroides_RNT	Sign concordance test	16	0.125	NA	0.803619
tub margarine spreads vs. never	spread	G_Parabacteroides_RNT	Unweighted regression	16	0.00913363	0.633223	0.988492
tub margarine spreads vs. never	spread	G_Paraprevotella_RNT	Maximum likelihood	19	-0.00615961	0.00497248	0.215442
tub margarine spreads vs. never	spread	G_Paraprevotella_RNT	MR Egger	19	-0.00537126	0.00890889	0.554528
tub margarine spreads vs. never	spread	G_Paraprevotella_RNT	MR Egger (bootstrap)	19	-0.00803861	0.0199886	0.336
tub margarine spreads vs. never	spread	G_Paraprevotella_RNT	Simple median	19	-0.0135459	0.00725067	0.0617303
tub margarine spreads vs. never	spread	G_Paraprevotella_RNT	Weighted median	19	-0.00700798	0.00676474	0.300222
tub margarine spreads vs. never	spread	G_Paraprevotella_RNT	Penalised weighted median	19	-0.00700798	0.00697185	0.314809
tub margarine spreads vs. never	spread	G_Paraprevotella_RNT	Inverse variance weighted	19	-0.00593337	0.00505223	0.240232
tub margarine spreads vs. never	spread	G_Paraprevotella_RNT	IVW radial	19	-0.00594236	0.00505614	0.239885
tub margarine spreads vs. never	spread	G_Paraprevotella_RNT	Inverse variance weighted (multiplicative random effects)	19	-0.00593337	0.00505223	0.240232
tub margarine spreads vs. never	spread	G_Paraprevotella_RNT	Inverse variance weighted (fixed effects)	19	-0.00593337	0.0048185	0.218184
tub margarine spreads vs. never	spread	G_Paraprevotella_RNT	Simple mode	19	-0.0140095	0.0124738	0.276147
tub margarine spreads vs. never	spread	G_Paraprevotella_RNT	Weighted mode	19	-0.0103494	0.00991471	0.310376
tub margarine spreads vs. never	spread	G_Paraprevotella_RNT	Weighted mode (NOME)	19	-0.0106309	0.0104238	0.321305
tub margarine spreads vs. never	spread	G_Paraprevotella_RNT	Simple mode (NOME)	19	-0.0140095	0.0126134	0.281321
tub margarine spreads vs. never	spread	G_Paraprevotella_RNT	Robust adjusted profile score (RAPS)	19	-0.00684577	0.0052643	0.193459
tub margarine spreads vs. never	spread	G_Paraprevotella_RNT	Sign concordance test	19	-0.368421	NA	0.167068
tub margarine spreads vs. never	spread	G_Paraprevotella_RNT	Unweighted regression	19	-0.00787722	0.255164	0.975372
tub margarine spreads vs. never	spread	G_Parasutterella_RNT	Maximum likelihood	13	-0.00186556	0.00936178	0.842049
tub margarine spreads vs. never	spread	G_Parasutterella_RNT	MR Egger	13	-0.00197301	0.0203539	0.924521
tub margarine spreads vs. never	spread	G_Parasutterella_RNT	MR Egger (bootstrap)	13	-0.00521144	0.0268849	0.423
tub margarine spreads vs. never	spread	G_Parasutterella_RNT	Simple median	13	0.00187811	0.0133963	0.888505
tub margarine spreads vs. never	spread	G_Parasutterella_RNT	Weighted median	13	-0.00220652	0.0126633	0.861673
tub margarine spreads vs. never	spread	G_Parasutterella_RNT	Penalised weighted median	13	-0.00220652	0.012541	0.860338
tub margarine spreads vs. never	spread	G_Parasutterella_RNT	Inverse variance weighted	13	-0.00180219	0.00950957	0.84969
tub margarine spreads vs. never	spread	G_Parasutterella_RNT	IVW radial	13	-0.00180183	0.00950965	0.849721
tub margarine spreads vs. never	spread	G_Parasutterella_RNT	Inverse variance weighted (multiplicative random effects)	13	-0.00180219	0.00950957	0.84969
tub margarine spreads vs. never	spread	G_Parasutterella_RNT	Inverse variance weighted (fixed effects)	13	-0.00180219	0.00915433	0.843931
tub margarine spreads vs. never	spread	G_Parasutterella_RNT	Simple mode	13	-0.0129073	0.0216044	0.561321
tub margarine spreads vs. never	spread	G_Parasutterella_RNT	Weighted mode	13	-0.0106342	0.0206334	0.615646
tub margarine spreads vs. never	spread	G_Parasutterella_RNT	Weighted mode (NOME)	13	-0.011998	0.0205787	0.570666
tub margarine spreads vs. never	spread	G_Parasutterella_RNT	Simple mode (NOME)	13	-0.0129073	0.0231121	0.586798
tub margarine spreads vs. never	spread	G_Parasutterella_RNT	Robust adjusted profile score (RAPS)	13	-0.00113423	0.0102948	0.912271
tub margarine spreads vs. never	spread	G_Parasutterella_RNT	Sign concordance test	13	0.0769231	NA	1
tub margarine spreads vs. never	spread	G_Parasutterella_RNT	Unweighted regression	13	0.00649487	0.532874	0.990275
tub margarine spreads vs. never	spread	G_Phascolarctobacterium_RNT	Maximum likelihood	18	-0.00821473	0.00688342	0.232709
tub margarine spreads vs. never	spread	G_Phascolarctobacterium_RNT	MR Egger	18	-0.00723623	0.0121101	0.558511
tub margarine spreads vs. never	spread	G_Phascolarctobacterium_RNT	MR Egger (bootstrap)	18	-0.00942413	0.0204818	0.325
tub margarine spreads vs. never	spread	G_Phascolarctobacterium_RNT	Simple median	18	-0.0101231	0.00920384	0.271385
tub margarine spreads vs. never	spread	G_Phascolarctobacterium_RNT	Weighted median	18	-0.0100404	0.00933328	0.282035
tub margarine spreads vs. never	spread	G_Phascolarctobacterium_RNT	Penalised weighted median	18	-0.0100404	0.00915476	0.272756
tub margarine spreads vs. never	spread	G_Phascolarctobacterium_RNT	Inverse variance weighted	18	-0.00799484	0.00674698	0.236037
tub margarine spreads vs. never	spread	G_Phascolarctobacterium_RNT	IVW radial	18	-0.00799131	0.00616812	0.195119
tub margarine spreads vs. never	spread	G_Phascolarctobacterium_RNT	Inverse variance weighted (multiplicative random effects)	18	-0.00799484	0.00616767	0.194889
tub margarine spreads vs. never	spread	G_Phascolarctobacterium_RNT	Inverse variance weighted (fixed effects)	18	-0.00799484	0.00674698	0.236037
tub margarine spreads vs. never	spread	G_Phascolarctobacterium_RNT	Simple mode	18	-0.0141051	0.01757	0.433173
tub margarine spreads vs. never	spread	G_Phascolarctobacterium_RNT	Weighted mode	18	-0.0147871	0.0176634	0.414116
tub margarine spreads vs. never	spread	G_Phascolarctobacterium_RNT	Weighted mode (NOME)	18	-0.0151282	0.0182871	0.419552
tub margarine spreads vs. never	spread	G_Phascolarctobacterium_RNT	Simple mode (NOME)	18	-0.0141051	0.0175872	0.433615
tub margarine spreads vs. never	spread	G_Phascolarctobacterium_RNT	Robust adjusted profile score (RAPS)	18	-0.00789654	0.00730841	0.279932
tub margarine spreads vs. never	spread	G_Phascolarctobacterium_RNT	Sign concordance test	18	-0.222222	NA	0.480682
tub margarine spreads vs. never	spread	G_Phascolarctobacterium_RNT	Unweighted regression	18	-0.0103756	0.363393	0.977222
tub margarine spreads vs. never	spread	G_Prevotella_RNT	Maximum likelihood	24	0.000272015	0.00572338	0.962093
tub margarine spreads vs. never	spread	G_Prevotella_RNT	MR Egger	24	0.0026578	0.0110941	0.812882
tub margarine spreads vs. never	spread	G_Prevotella_RNT	MR Egger (bootstrap)	24	-0.00324393	0.020412	0.43
tub margarine spreads vs. never	spread	G_Prevotella_RNT	Simple median	24	-0.00426738	0.00835425	0.609488
tub margarine spreads vs. never	spread	G_Prevotella_RNT	Weighted median	24	-0.00749091	0.00797958	0.347854
tub margarine spreads vs. never	spread	G_Prevotella_RNT	Penalised weighted median	24	-0.00862403	0.00785112	0.27201
tub margarine spreads vs. never	spread	G_Prevotella_RNT	Inverse variance weighted	24	0.000262463	0.00616085	0.966019
tub margarine spreads vs. never	spread	G_Prevotella_RNT	IVW radial	24	0.000262468	0.00616085	0.966018
tub margarine spreads vs. never	spread	G_Prevotella_RNT	Inverse variance weighted (multiplicative random effects)	24	0.000262463	0.00616085	0.966019
tub margarine spreads vs. never	spread	G_Prevotella_RNT	Inverse variance weighted (fixed effects)	24	0.000262463	0.00556502	0.962383
tub margarine spreads vs. never	spread	G_Prevotella_RNT	Simple mode	24	-0.0117299	0.0137457	0.402264
tub margarine spreads vs. never	spread	G_Prevotella_RNT	Weighted mode	24	-0.0125625	0.0129707	0.342854
tub margarine spreads vs. never	spread	G_Prevotella_RNT	Weighted mode (NOME)	24	-0.0129788	0.0145475	0.381543
tub margarine spreads vs. never	spread	G_Prevotella_RNT	Simple mode (NOME)	24	-0.0117299	0.0141936	0.417054
tub margarine spreads vs. never	spread	G_Prevotella_RNT	Robust adjusted profile score (RAPS)	24	-0.0022288	0.00686267	0.745354
tub margarine spreads vs. never	spread	G_Prevotella_RNT	Sign concordance test	24	-0.0833333	NA	0.83882
tub margarine spreads vs. never	spread	G_Prevotella_RNT	Unweighted regression	24	0.0020619	0.302829	0.994567
tub margarine spreads vs. never	spread	G_Roseburia_RNT	Maximum likelihood	13	-0.00121362	0.0115634	0.916412
tub margarine spreads vs. never	spread	G_Roseburia_RNT	MR Egger	13	-0.0378903	0.0289076	0.216651
tub margarine spreads vs. never	spread	G_Roseburia_RNT	MR Egger (bootstrap)	13	0.00737177	0.0298196	0.406
tub margarine spreads vs. never	spread	G_Roseburia_RNT	Simple median	13	0.000123522	0.0176898	0.994429
tub margarine spreads vs. never	spread	G_Roseburia_RNT	Weighted median	13	8.90051e-05	0.0164549	0.995684
tub margarine spreads vs. never	spread	G_Roseburia_RNT	Penalised weighted median	13	8.90051e-05	0.0170414	0.995833
tub margarine spreads vs. never	spread	G_Roseburia_RNT	Inverse variance weighted	13	-0.0011844	0.0124887	0.924443
tub margarine spreads vs. never	spread	G_Roseburia_RNT	IVW radial	13	-0.0011844	0.0124887	0.924443
tub margarine spreads vs. never	spread	G_Roseburia_RNT	Inverse variance weighted (multiplicative random effects)	13	-0.0011844	0.0124887	0.924443
tub margarine spreads vs. never	spread	G_Roseburia_RNT	Inverse variance weighted (fixed effects)	13	-0.0011844	0.0112637	0.916255
tub margarine spreads vs. never	spread	G_Roseburia_RNT	Simple mode	13	0.0384852	0.034353	0.284514
tub margarine spreads vs. never	spread	G_Roseburia_RNT	Weighted mode	13	0.0369611	0.0326137	0.279224
tub margarine spreads vs. never	spread	G_Roseburia_RNT	Weighted mode (NOME)	13	0.0379771	0.0357333	0.308796
tub margarine spreads vs. never	spread	G_Roseburia_RNT	Simple mode (NOME)	13	0.0384852	0.0330401	0.266733
tub margarine spreads vs. never	spread	G_Roseburia_RNT	Robust adjusted profile score (RAPS)	13	-0.00634032	0.0149774	0.672057
tub margarine spreads vs. never	spread	G_Roseburia_RNT	Sign concordance test	13	0.0769231	NA	1
tub margarine spreads vs. never	spread	G_Roseburia_RNT	Unweighted regression	13	-0.033845	0.795832	0.966078
tub margarine spreads vs. never	spread	G_Ruminococcus_RNT	Maximum likelihood	20	0.000143467	0.00845486	0.986462
tub margarine spreads vs. never	spread	G_Ruminococcus_RNT	MR Egger	20	-0.024495	0.0208598	0.255589
tub margarine spreads vs. never	spread	G_Ruminococcus_RNT	MR Egger (bootstrap)	20	0.0275555	0.0254881	0.13
tub margarine spreads vs. never	spread	G_Ruminococcus_RNT	Simple median	20	-0.000628319	0.0123496	0.959423
tub margarine spreads vs. never	spread	G_Ruminococcus_RNT	Weighted median	20	-0.00799634	0.0123036	0.515745
tub margarine spreads vs. never	spread	G_Ruminococcus_RNT	Penalised weighted median	20	-0.0106639	0.0123895	0.389394
tub margarine spreads vs. never	spread	G_Ruminococcus_RNT	Inverse variance weighted	20	0.000140395	0.0102381	0.989059
tub margarine spreads vs. never	spread	G_Ruminococcus_RNT	IVW radial	20	0.000140397	0.0102381	0.989059
tub margarine spreads vs. never	spread	G_Ruminococcus_RNT	Inverse variance weighted (multiplicative random effects)	20	0.000140395	0.0102381	0.989059
tub margarine spreads vs. never	spread	G_Ruminococcus_RNT	Inverse variance weighted (fixed effects)	20	0.000140395	0.00816892	0.986288
tub margarine spreads vs. never	spread	G_Ruminococcus_RNT	Simple mode	20	-0.0190163	0.0237138	0.432521
tub margarine spreads vs. never	spread	G_Ruminococcus_RNT	Weighted mode	20	-0.0202213	0.020401	0.334048
tub margarine spreads vs. never	spread	G_Ruminococcus_RNT	Weighted mode (NOME)	20	-0.0220289	0.022582	0.341566
tub margarine spreads vs. never	spread	G_Ruminococcus_RNT	Simple mode (NOME)	20	-0.0190163	0.0232115	0.422796
tub margarine spreads vs. never	spread	G_Ruminococcus_RNT	Robust adjusted profile score (RAPS)	20	-0.00691969	0.0112469	0.538388
tub margarine spreads vs. never	spread	G_Ruminococcus_RNT	Sign concordance test	20	0	NA	1
tub margarine spreads vs. never	spread	G_Ruminococcus_RNT	Unweighted regression	20	-0.00590737	0.515598	0.990859
tub margarine spreads vs. never	spread	G_Ruminococcus2_RNT	Maximum likelihood	15	0.0211659	0.00982155	0.0311582
tub margarine spreads vs. never	spread	G_Ruminococcus2_RNT	MR Egger	15	0.00213686	0.0237749	0.929753
tub margarine spreads vs. never	spread	G_Ruminococcus2_RNT	MR Egger (bootstrap)	15	0.0363543	0.038478	0.173
tub margarine spreads vs. never	spread	G_Ruminococcus2_RNT	Simple median	15	0.0262503	0.0143563	0.0674767
tub margarine spreads vs. never	spread	G_Ruminococcus2_RNT	Weighted median	15	0.0214227	0.0133371	0.10822
tub margarine spreads vs. never	spread	G_Ruminococcus2_RNT	Penalised weighted median	15	0.0208609	0.013784	0.130176
tub margarine spreads vs. never	spread	G_Ruminococcus2_RNT	Inverse variance weighted	15	0.0205451	0.0116028	0.07661
tub margarine spreads vs. never	spread	G_Ruminococcus2_RNT	IVW radial	15	0.0205764	0.01162	0.0765974
tub margarine spreads vs. never	spread	G_Ruminococcus2_RNT	Inverse variance weighted (multiplicative random effects)	15	0.0205451	0.0116028	0.07661
tub margarine spreads vs. never	spread	G_Ruminococcus2_RNT	Inverse variance weighted (fixed effects)	15	0.0205451	0.00943095	0.0293707
tub margarine spreads vs. never	spread	G_Ruminococcus2_RNT	Simple mode	15	0.0336633	0.0244061	0.189439
tub margarine spreads vs. never	spread	G_Ruminococcus2_RNT	Weighted mode	15	0.0284853	0.0219449	0.215252
tub margarine spreads vs. never	spread	G_Ruminococcus2_RNT	Weighted mode (NOME)	15	0.0297798	0.0208038	0.174242
tub margarine spreads vs. never	spread	G_Ruminococcus2_RNT	Simple mode (NOME)	15	0.0336633	0.0237671	0.178528
tub margarine spreads vs. never	spread	G_Ruminococcus2_RNT	Robust adjusted profile score (RAPS)	15	0.018686	0.0106715	0.0799427
tub margarine spreads vs. never	spread	G_Ruminococcus2_RNT	Sign concordance test	15	0.333333	NA	0.301758
tub margarine spreads vs. never	spread	G_Ruminococcus2_RNT	Unweighted regression	15	0.0175673	0.656513	0.978652
tub margarine spreads vs. never	spread	G_Senegalimassilia_RNT	Maximum likelihood	20	0.00307951	0.0047991	0.521078
tub margarine spreads vs. never	spread	G_Senegalimassilia_RNT	MR Egger	20	-0.00968672	0.00815293	0.250224
tub margarine spreads vs. never	spread	G_Senegalimassilia_RNT	MR Egger (bootstrap)	20	0.0468314	0.0229634	0.021
tub margarine spreads vs. never	spread	G_Senegalimassilia_RNT	Simple median	20	0.00479892	0.00655058	0.463806
tub margarine spreads vs. never	spread	G_Senegalimassilia_RNT	Weighted median	20	0.0037659	0.00651667	0.56334
tub margarine spreads vs. never	spread	G_Senegalimassilia_RNT	Penalised weighted median	20	0.00384792	0.00643828	0.550065
tub margarine spreads vs. never	spread	G_Senegalimassilia_RNT	Inverse variance weighted	20	0.00294482	0.0053461	0.581747
tub margarine spreads vs. never	spread	G_Senegalimassilia_RNT	IVW radial	20	0.00294496	0.00534747	0.581825
tub margarine spreads vs. never	spread	G_Senegalimassilia_RNT	Inverse variance weighted (multiplicative random effects)	20	0.00294482	0.0053461	0.581747
tub margarine spreads vs. never	spread	G_Senegalimassilia_RNT	Inverse variance weighted (fixed effects)	20	0.00294482	0.00470252	0.53117
tub margarine spreads vs. never	spread	G_Senegalimassilia_RNT	Simple mode	20	0.00445178	0.010469	0.675442
tub margarine spreads vs. never	spread	G_Senegalimassilia_RNT	Weighted mode	20	0.00336187	0.00847308	0.695958
tub margarine spreads vs. never	spread	G_Senegalimassilia_RNT	Weighted mode (NOME)	20	0.00336187	0.00863612	0.701398
tub margarine spreads vs. never	spread	G_Senegalimassilia_RNT	Simple mode (NOME)	20	0.00445178	0.0100938	0.66416
tub margarine spreads vs. never	spread	G_Senegalimassilia_RNT	Robust adjusted profile score (RAPS)	20	0.00396012	0.00508154	0.435794
tub margarine spreads vs. never	spread	G_Senegalimassilia_RNT	Sign concordance test	20	0.3	NA	0.263176
tub margarine spreads vs. never	spread	G_Senegalimassilia_RNT	Unweighted regression	20	-0.00334743	0.218043	0.987751
tub margarine spreads vs. never	spread	G_Sporobacter_RNT	Maximum likelihood	16	0.002846	0.00909575	0.754362
tub margarine spreads vs. never	spread	G_Sporobacter_RNT	MR Egger	16	-0.000685905	0.0196389	0.972632
tub margarine spreads vs. never	spread	G_Sporobacter_RNT	MR Egger (bootstrap)	16	0.00405314	0.022743	0.446
tub margarine spreads vs. never	spread	G_Sporobacter_RNT	Simple median	16	-0.00489963	0.0117999	0.677976
tub margarine spreads vs. never	spread	G_Sporobacter_RNT	Weighted median	16	-0.00514669	0.0118824	0.664915
tub margarine spreads vs. never	spread	G_Sporobacter_RNT	Penalised weighted median	16	-0.00514669	0.0116897	0.659736
tub margarine spreads vs. never	spread	G_Sporobacter_RNT	Inverse variance weighted	16	0.00280744	0.00898743	0.754757
tub margarine spreads vs. never	spread	G_Sporobacter_RNT	IVW radial	16	0.00280738	0.00643912	0.662845
tub margarine spreads vs. never	spread	G_Sporobacter_RNT	Inverse variance weighted (multiplicative random effects)	16	0.00280744	0.00643911	0.662838
tub margarine spreads vs. never	spread	G_Sporobacter_RNT	Inverse variance weighted (fixed effects)	16	0.00280744	0.00898743	0.754757
tub margarine spreads vs. never	spread	G_Sporobacter_RNT	Simple mode	16	-0.00718848	0.0202467	0.727499
tub margarine spreads vs. never	spread	G_Sporobacter_RNT	Weighted mode	16	-0.00718848	0.0200724	0.725237
tub margarine spreads vs. never	spread	G_Sporobacter_RNT	Weighted mode (NOME)	16	-0.00746194	0.0208682	0.725644
tub margarine spreads vs. never	spread	G_Sporobacter_RNT	Simple mode (NOME)	16	-0.00718848	0.0206658	0.732791
tub margarine spreads vs. never	spread	G_Sporobacter_RNT	Robust adjusted profile score (RAPS)	16	0.002488	0.00981571	0.799904
tub margarine spreads vs. never	spread	G_Sporobacter_RNT	Sign concordance test	16	-0.125	NA	0.803619
tub margarine spreads vs. never	spread	G_Sporobacter_RNT	Unweighted regression	16	-0.000402994	0.635593	0.999494
tub margarine spreads vs. never	spread	G_Streptococcus_RNT	Maximum likelihood	12	-0.0153947	0.0108349	0.155362
tub margarine spreads vs. never	spread	G_Streptococcus_RNT	MR Egger	12	0.0398992	0.0211425	0.088475
tub margarine spreads vs. never	spread	G_Streptococcus_RNT	MR Egger (bootstrap)	12	-0.0630205	0.0265646	0.011
tub margarine spreads vs. never	spread	G_Streptococcus_RNT	Simple median	12	-0.0283103	0.0157788	0.0727814
tub margarine spreads vs. never	spread	G_Streptococcus_RNT	Weighted median	12	-0.0208575	0.0152736	0.172065
tub margarine spreads vs. never	spread	G_Streptococcus_RNT	Penalised weighted median	12	-0.0208588	0.0152127	0.170331
tub margarine spreads vs. never	spread	G_Streptococcus_RNT	Inverse variance weighted	12	-0.0144402	0.0118749	0.223974
tub margarine spreads vs. never	spread	G_Streptococcus_RNT	IVW radial	12	-0.0144991	0.0118722	0.221984
tub margarine spreads vs. never	spread	G_Streptococcus_RNT	Inverse variance weighted (multiplicative random effects)	12	-0.0144402	0.0118749	0.223974
tub margarine spreads vs. never	spread	G_Streptococcus_RNT	Inverse variance weighted (fixed effects)	12	-0.0144402	0.0103428	0.162669
tub margarine spreads vs. never	spread	G_Streptococcus_RNT	Simple mode	12	-0.0459572	0.0315105	0.172664
tub margarine spreads vs. never	spread	G_Streptococcus_RNT	Weighted mode	12	-0.0469066	0.0330544	0.183587
tub margarine spreads vs. never	spread	G_Streptococcus_RNT	Weighted mode (NOME)	12	-0.047856	0.0332368	0.177756
tub margarine spreads vs. never	spread	G_Streptococcus_RNT	Simple mode (NOME)	12	-0.0459572	0.0346644	0.211787
tub margarine spreads vs. never	spread	G_Streptococcus_RNT	Robust adjusted profile score (RAPS)	12	-0.00507883	0.0137324	0.711501
tub margarine spreads vs. never	spread	G_Streptococcus_RNT	Sign concordance test	12	-0.333333	NA	0.387695
tub margarine spreads vs. never	spread	G_Streptococcus_RNT	Unweighted regression	12	0.0142246	0.596518	0.980975
tub margarine spreads vs. never	spread	G_Subdoligranulum_RNT	Maximum likelihood	15	0.00732712	0.00568472	0.197428
tub margarine spreads vs. never	spread	G_Subdoligranulum_RNT	MR Egger	15	0.0181327	0.0101849	0.098387
tub margarine spreads vs. never	spread	G_Subdoligranulum_RNT	MR Egger (bootstrap)	15	0.000545039	0.0175962	0.47
tub margarine spreads vs. never	spread	G_Subdoligranulum_RNT	Simple median	15	0.0104853	0.00792524	0.185825
tub margarine spreads vs. never	spread	G_Subdoligranulum_RNT	Weighted median	15	0.0136751	0.00829281	0.0991409
tub margarine spreads vs. never	spread	G_Subdoligranulum_RNT	Penalised weighted median	15	0.0136751	0.00767223	0.0746812
tub margarine spreads vs. never	spread	G_Subdoligranulum_RNT	Inverse variance weighted	15	0.00730919	0.0056483	0.195647
tub margarine spreads vs. never	spread	G_Subdoligranulum_RNT	IVW radial	15	0.00727542	0.00477695	0.127752
tub margarine spreads vs. never	spread	G_Subdoligranulum_RNT	Inverse variance weighted (multiplicative random effects)	15	0.00730919	0.00477073	0.1255
tub margarine spreads vs. never	spread	G_Subdoligranulum_RNT	Inverse variance weighted (fixed effects)	15	0.00730919	0.0056483	0.195647
tub margarine spreads vs. never	spread	G_Subdoligranulum_RNT	Simple mode	15	0.0127888	0.0124175	0.320522
tub margarine spreads vs. never	spread	G_Subdoligranulum_RNT	Weighted mode	15	0.014794	0.0101975	0.168885
tub margarine spreads vs. never	spread	G_Subdoligranulum_RNT	Weighted mode (NOME)	15	0.014794	0.0102732	0.171839
tub margarine spreads vs. never	spread	G_Subdoligranulum_RNT	Simple mode (NOME)	15	0.0127888	0.012515	0.324174
tub margarine spreads vs. never	spread	G_Subdoligranulum_RNT	Robust adjusted profile score (RAPS)	15	0.00817391	0.00612212	0.181829
tub margarine spreads vs. never	spread	G_Subdoligranulum_RNT	Sign concordance test	15	0.333333	NA	0.301758
tub margarine spreads vs. never	spread	G_Subdoligranulum_RNT	Unweighted regression	15	0.0124114	0.322375	0.969289
tub margarine spreads vs. never	spread	G_Sutterella_RNT	Maximum likelihood	22	-0.00568329	0.00601089	0.344404
tub margarine spreads vs. never	spread	G_Sutterella_RNT	MR Egger	22	-0.00397864	0.0107634	0.715532
tub margarine spreads vs. never	spread	G_Sutterella_RNT	MR Egger (bootstrap)	22	-0.00647291	0.0163377	0.353
tub margarine spreads vs. never	spread	G_Sutterella_RNT	Simple median	22	-0.00208067	0.00827761	0.801535
tub margarine spreads vs. never	spread	G_Sutterella_RNT	Weighted median	22	-0.00227922	0.00832753	0.784317
tub margarine spreads vs. never	spread	G_Sutterella_RNT	Penalised weighted median	22	-0.00227922	0.00836289	0.785207
tub margarine spreads vs. never	spread	G_Sutterella_RNT	Inverse variance weighted	22	-0.00555586	0.00590665	0.346904
tub margarine spreads vs. never	spread	G_Sutterella_RNT	IVW radial	22	-0.00555631	0.00508337	0.274378
tub margarine spreads vs. never	spread	G_Sutterella_RNT	Inverse variance weighted (multiplicative random effects)	22	-0.00555586	0.00508258	0.274342
tub margarine spreads vs. never	spread	G_Sutterella_RNT	Inverse variance weighted (fixed effects)	22	-0.00555586	0.00590665	0.346904
tub margarine spreads vs. never	spread	G_Sutterella_RNT	Simple mode	22	0.00230229	0.0162884	0.888944
tub margarine spreads vs. never	spread	G_Sutterella_RNT	Weighted mode	22	0.00112091	0.0141621	0.937663
tub margarine spreads vs. never	spread	G_Sutterella_RNT	Weighted mode (NOME)	22	0.00112091	0.0142634	0.938105
tub margarine spreads vs. never	spread	G_Sutterella_RNT	Simple mode (NOME)	22	0.00230229	0.0157968	0.885513
tub margarine spreads vs. never	spread	G_Sutterella_RNT	Robust adjusted profile score (RAPS)	22	-0.00573704	0.00640529	0.370428
tub margarine spreads vs. never	spread	G_Sutterella_RNT	Sign concordance test	22	-0.0909091	NA	0.831812
tub margarine spreads vs. never	spread	G_Sutterella_RNT	Unweighted regression	22	-0.0011231	0.32483	0.997241
tub margarine spreads vs. never	spread	G_unclassified_C_Clostridia_RNT	Maximum likelihood	12	0.0112424	0.00929834	0.226635
tub margarine spreads vs. never	spread	G_unclassified_C_Clostridia_RNT	MR Egger	12	0.0254728	0.0253102	0.337944
tub margarine spreads vs. never	spread	G_unclassified_C_Clostridia_RNT	MR Egger (bootstrap)	12	0.00346693	0.0367317	0.464
tub margarine spreads vs. never	spread	G_unclassified_C_Clostridia_RNT	Simple median	12	0.0162925	0.0130354	0.211347
tub margarine spreads vs. never	spread	G_unclassified_C_Clostridia_RNT	Weighted median	12	0.0160417	0.0132175	0.224872
tub margarine spreads vs. never	spread	G_unclassified_C_Clostridia_RNT	Penalised weighted median	12	0.0162466	0.0136021	0.232314
tub margarine spreads vs. never	spread	G_unclassified_C_Clostridia_RNT	Inverse variance weighted	12	0.0105659	0.0119112	0.375051
tub margarine spreads vs. never	spread	G_unclassified_C_Clostridia_RNT	IVW radial	12	0.0105504	0.0119212	0.376152
tub margarine spreads vs. never	spread	G_unclassified_C_Clostridia_RNT	Inverse variance weighted (multiplicative random effects)	12	0.0105659	0.0119112	0.375051
tub margarine spreads vs. never	spread	G_unclassified_C_Clostridia_RNT	Inverse variance weighted (fixed effects)	12	0.0105659	0.00898486	0.23961
tub margarine spreads vs. never	spread	G_unclassified_C_Clostridia_RNT	Simple mode	12	0.0358222	0.0244546	0.170952
tub margarine spreads vs. never	spread	G_unclassified_C_Clostridia_RNT	Weighted mode	12	0.0266916	0.019289	0.193862
tub margarine spreads vs. never	spread	G_unclassified_C_Clostridia_RNT	Weighted mode (NOME)	12	0.027833	0.0201946	0.195518
tub margarine spreads vs. never	spread	G_unclassified_C_Clostridia_RNT	Simple mode (NOME)	12	0.0358222	0.0235636	0.156662
tub margarine spreads vs. never	spread	G_unclassified_C_Clostridia_RNT	Robust adjusted profile score (RAPS)	12	0.0140836	0.0117493	0.230655
tub margarine spreads vs. never	spread	G_unclassified_C_Clostridia_RNT	Sign concordance test	12	0.166667	NA	0.774414
tub margarine spreads vs. never	spread	G_unclassified_C_Clostridia_RNT	Unweighted regression	12	0.0250011	0.680693	0.970701
tub margarine spreads vs. never	spread	G_unclassified_F_Coriobacteriaceae_RNT	Maximum likelihood	15	0.000666331	0.00821686	0.935368
tub margarine spreads vs. never	spread	G_unclassified_F_Coriobacteriaceae_RNT	MR Egger	15	0.0215741	0.0140843	0.149541
tub margarine spreads vs. never	spread	G_unclassified_F_Coriobacteriaceae_RNT	MR Egger (bootstrap)	15	-0.0326629	0.0248336	0.086
tub margarine spreads vs. never	spread	G_unclassified_F_Coriobacteriaceae_RNT	Simple median	15	-0.0063374	0.0109047	0.561132
tub margarine spreads vs. never	spread	G_unclassified_F_Coriobacteriaceae_RNT	Weighted median	15	-0.0031515	0.0109842	0.77418
tub margarine spreads vs. never	spread	G_unclassified_F_Coriobacteriaceae_RNT	Penalised weighted median	15	-0.0031515	0.0110897	0.776271
tub margarine spreads vs. never	spread	G_unclassified_F_Coriobacteriaceae_RNT	Inverse variance weighted	15	0.000658828	0.00810474	0.935212
tub margarine spreads vs. never	spread	G_unclassified_F_Coriobacteriaceae_RNT	IVW radial	15	0.000658774	0.00647437	0.918954
tub margarine spreads vs. never	spread	G_unclassified_F_Coriobacteriaceae_RNT	Inverse variance weighted (multiplicative random effects)	15	0.000658828	0.00647437	0.918948
tub margarine spreads vs. never	spread	G_unclassified_F_Coriobacteriaceae_RNT	Inverse variance weighted (fixed effects)	15	0.000658828	0.00810474	0.935212
tub margarine spreads vs. never	spread	G_unclassified_F_Coriobacteriaceae_RNT	Simple mode	15	-0.0120117	0.0193086	0.543882
tub margarine spreads vs. never	spread	G_unclassified_F_Coriobacteriaceae_RNT	Weighted mode	15	-0.00985625	0.0172083	0.575889
tub margarine spreads vs. never	spread	G_unclassified_F_Coriobacteriaceae_RNT	Weighted mode (NOME)	15	-0.0101642	0.0173469	0.567246
tub margarine spreads vs. never	spread	G_unclassified_F_Coriobacteriaceae_RNT	Simple mode (NOME)	15	-0.0120117	0.0190235	0.537943
tub margarine spreads vs. never	spread	G_unclassified_F_Coriobacteriaceae_RNT	Robust adjusted profile score (RAPS)	15	0.000678589	0.00880976	0.938602
tub margarine spreads vs. never	spread	G_unclassified_F_Coriobacteriaceae_RNT	Sign concordance test	15	-0.0666667	NA	1
tub margarine spreads vs. never	spread	G_unclassified_F_Coriobacteriaceae_RNT	Unweighted regression	15	0.0109825	0.439094	0.980046
tub margarine spreads vs. never	spread	G_unclassified_F_Erysipelotrichaceae_RNT	Maximum likelihood	20	0.0050841	0.00546825	0.352501
tub margarine spreads vs. never	spread	G_unclassified_F_Erysipelotrichaceae_RNT	MR Egger	20	0.00138739	0.00933343	0.883485
tub margarine spreads vs. never	spread	G_unclassified_F_Erysipelotrichaceae_RNT	MR Egger (bootstrap)	20	0.0135368	0.0247116	0.286
tub margarine spreads vs. never	spread	G_unclassified_F_Erysipelotrichaceae_RNT	Simple median	20	0.00640928	0.00757292	0.397362
tub margarine spreads vs. never	spread	G_unclassified_F_Erysipelotrichaceae_RNT	Weighted median	20	0.00563307	0.0075735	0.457005
tub margarine spreads vs. never	spread	G_unclassified_F_Erysipelotrichaceae_RNT	Penalised weighted median	20	0.00563307	0.00776123	0.467963
tub margarine spreads vs. never	spread	G_unclassified_F_Erysipelotrichaceae_RNT	Inverse variance weighted	20	0.00504059	0.00540251	0.350815
tub margarine spreads vs. never	spread	G_unclassified_F_Erysipelotrichaceae_RNT	IVW radial	20	0.00503925	0.00447963	0.260621
tub margarine spreads vs. never	spread	G_unclassified_F_Erysipelotrichaceae_RNT	Inverse variance weighted (multiplicative random effects)	20	0.00504059	0.00447727	0.260242
tub margarine spreads vs. never	spread	G_unclassified_F_Erysipelotrichaceae_RNT	Inverse variance weighted (fixed effects)	20	0.00504059	0.00540251	0.350815
tub margarine spreads vs. never	spread	G_unclassified_F_Erysipelotrichaceae_RNT	Simple mode	20	0.00803123	0.0118334	0.505518
tub margarine spreads vs. never	spread	G_unclassified_F_Erysipelotrichaceae_RNT	Weighted mode	20	0.00646158	0.00974982	0.515458
tub margarine spreads vs. never	spread	G_unclassified_F_Erysipelotrichaceae_RNT	Weighted mode (NOME)	20	0.00677551	0.00980575	0.497939
tub margarine spreads vs. never	spread	G_unclassified_F_Erysipelotrichaceae_RNT	Simple mode (NOME)	20	0.00803123	0.0118289	0.505355
tub margarine spreads vs. never	spread	G_unclassified_F_Erysipelotrichaceae_RNT	Robust adjusted profile score (RAPS)	20	0.00506585	0.00587177	0.388277
tub margarine spreads vs. never	spread	G_unclassified_F_Erysipelotrichaceae_RNT	Sign concordance test	20	0.1	NA	0.823803
tub margarine spreads vs. never	spread	G_unclassified_F_Erysipelotrichaceae_RNT	Unweighted regression	20	0.00122129	0.251807	0.99613
tub margarine spreads vs. never	spread	G_unclassified_F_Lachnospiraceae_RNT	Maximum likelihood	17	0.0195844	0.00901733	0.0298659
tub margarine spreads vs. never	spread	G_unclassified_F_Lachnospiraceae_RNT	MR Egger	17	0.034632	0.0190025	0.0883734
tub margarine spreads vs. never	spread	G_unclassified_F_Lachnospiraceae_RNT	MR Egger (bootstrap)	17	-0.0134769	0.0289227	0.318
tub margarine spreads vs. never	spread	G_unclassified_F_Lachnospiraceae_RNT	Simple median	17	0.0103835	0.0125789	0.409107
tub margarine spreads vs. never	spread	G_unclassified_F_Lachnospiraceae_RNT	Weighted median	17	0.0063714	0.0126285	0.613892
tub margarine spreads vs. never	spread	G_unclassified_F_Lachnospiraceae_RNT	Penalised weighted median	17	0.00546875	0.0122828	0.65615
tub margarine spreads vs. never	spread	G_unclassified_F_Lachnospiraceae_RNT	Inverse variance weighted	17	0.0190259	0.009521	0.0456835
tub margarine spreads vs. never	spread	G_unclassified_F_Lachnospiraceae_RNT	IVW radial	17	0.0190574	0.00953514	0.0456458
tub margarine spreads vs. never	spread	G_unclassified_F_Lachnospiraceae_RNT	Inverse variance weighted (multiplicative random effects)	17	0.0190259	0.009521	0.0456835
tub margarine spreads vs. never	spread	G_unclassified_F_Lachnospiraceae_RNT	Inverse variance weighted (fixed effects)	17	0.0190259	0.00872296	0.0291741
tub margarine spreads vs. never	spread	G_unclassified_F_Lachnospiraceae_RNT	Simple mode	17	0.000806712	0.0208202	0.969572
tub margarine spreads vs. never	spread	G_unclassified_F_Lachnospiraceae_RNT	Weighted mode	17	0.00394989	0.0188711	0.836849
tub margarine spreads vs. never	spread	G_unclassified_F_Lachnospiraceae_RNT	Weighted mode (NOME)	17	0.00447375	0.018129	0.808222
tub margarine spreads vs. never	spread	G_unclassified_F_Lachnospiraceae_RNT	Simple mode (NOME)	17	0.000806712	0.0209811	0.969805
tub margarine spreads vs. never	spread	G_unclassified_F_Lachnospiraceae_RNT	Robust adjusted profile score (RAPS)	17	0.0173542	0.00948549	0.0673165
tub margarine spreads vs. never	spread	G_unclassified_F_Lachnospiraceae_RNT	Sign concordance test	17	0.411765	NA	0.143463
tub margarine spreads vs. never	spread	G_unclassified_F_Lachnospiraceae_RNT	Unweighted regression	17	0.0266472	0.627832	0.966145
tub margarine spreads vs. never	spread	G_unclassified_F_Porphyromonadaceae_RNT	Maximum likelihood	23	0.00296124	0.006239	0.635048
tub margarine spreads vs. never	spread	G_unclassified_F_Porphyromonadaceae_RNT	MR Egger	23	-0.0144276	0.0107404	0.193511
tub margarine spreads vs. never	spread	G_unclassified_F_Porphyromonadaceae_RNT	MR Egger (bootstrap)	23	0.01978	0.0179975	0.146
tub margarine spreads vs. never	spread	G_unclassified_F_Porphyromonadaceae_RNT	Simple median	23	0.00109318	0.00919029	0.905315
tub margarine spreads vs. never	spread	G_unclassified_F_Porphyromonadaceae_RNT	Weighted median	23	-0.0031056	0.00912566	0.733619
tub margarine spreads vs. never	spread	G_unclassified_F_Porphyromonadaceae_RNT	Penalised weighted median	23	-0.0031056	0.00869959	0.721105
tub margarine spreads vs. never	spread	G_unclassified_F_Porphyromonadaceae_RNT	Inverse variance weighted	23	0.00282387	0.00636975	0.657531
tub margarine spreads vs. never	spread	G_unclassified_F_Porphyromonadaceae_RNT	IVW radial	23	0.00282648	0.00637016	0.657256
tub margarine spreads vs. never	spread	G_unclassified_F_Porphyromonadaceae_RNT	Inverse variance weighted (multiplicative random effects)	23	0.00282387	0.00636975	0.657531
tub margarine spreads vs. never	spread	G_unclassified_F_Porphyromonadaceae_RNT	Inverse variance weighted (fixed effects)	23	0.00282387	0.00607322	0.641953
tub margarine spreads vs. never	spread	G_unclassified_F_Porphyromonadaceae_RNT	Simple mode	23	0.000198632	0.0176078	0.991101
tub margarine spreads vs. never	spread	G_unclassified_F_Porphyromonadaceae_RNT	Weighted mode	23	-0.00652319	0.0127406	0.613754
tub margarine spreads vs. never	spread	G_unclassified_F_Porphyromonadaceae_RNT	Weighted mode (NOME)	23	-0.00652319	0.0131218	0.624033
tub margarine spreads vs. never	spread	G_unclassified_F_Porphyromonadaceae_RNT	Simple mode (NOME)	23	0.000198632	0.0168188	0.990684
tub margarine spreads vs. never	spread	G_unclassified_F_Porphyromonadaceae_RNT	Robust adjusted profile score (RAPS)	23	0.00190312	0.00671088	0.776726
tub margarine spreads vs. never	spread	G_unclassified_F_Porphyromonadaceae_RNT	Sign concordance test	23	0.0434783	NA	1
tub margarine spreads vs. never	spread	G_unclassified_F_Porphyromonadaceae_RNT	Unweighted regression	23	-0.00888157	0.332535	0.978692
tub margarine spreads vs. never	spread	G_unclassified_F_Prevotellaceae_RNT	Maximum likelihood	54	0.000397351	0.000861495	0.644631
tub margarine spreads vs. never	spread	G_unclassified_F_Prevotellaceae_RNT	MR Egger	54	-0.000470099	0.00112027	0.676485
tub margarine spreads vs. never	spread	G_unclassified_F_Prevotellaceae_RNT	MR Egger (bootstrap)	54	0.00774912	0.00302651	0.003
tub margarine spreads vs. never	spread	G_unclassified_F_Prevotellaceae_RNT	Simple median	54	0.000420145	0.00146749	0.774646
tub margarine spreads vs. never	spread	G_unclassified_F_Prevotellaceae_RNT	Weighted median	54	0.00107048	0.00128094	0.403323
tub margarine spreads vs. never	spread	G_unclassified_F_Prevotellaceae_RNT	Penalised weighted median	54	0.00107048	0.00135759	0.430394
tub margarine spreads vs. never	spread	G_unclassified_F_Prevotellaceae_RNT	Inverse variance weighted	54	0.000391241	0.000893523	0.661486
tub margarine spreads vs. never	spread	G_unclassified_F_Prevotellaceae_RNT	IVW radial	54	0.000391243	0.000893615	0.661516
tub margarine spreads vs. never	spread	G_unclassified_F_Prevotellaceae_RNT	Inverse variance weighted (multiplicative random effects)	54	0.000391241	0.000893523	0.661486
tub margarine spreads vs. never	spread	G_unclassified_F_Prevotellaceae_RNT	Inverse variance weighted (fixed effects)	54	0.000391241	0.000847611	0.644382
tub margarine spreads vs. never	spread	G_unclassified_F_Prevotellaceae_RNT	Simple mode	54	0.00101254	0.00216401	0.641774
tub margarine spreads vs. never	spread	G_unclassified_F_Prevotellaceae_RNT	Weighted mode	54	0.000359227	0.00135425	0.791839
tub margarine spreads vs. never	spread	G_unclassified_F_Prevotellaceae_RNT	Weighted mode (NOME)	54	0.000359227	0.00129745	0.782955
tub margarine spreads vs. never	spread	G_unclassified_F_Prevotellaceae_RNT	Simple mode (NOME)	54	0.00101254	0.00209114	0.630235
tub margarine spreads vs. never	spread	G_unclassified_F_Prevotellaceae_RNT	Robust adjusted profile score (RAPS)	54	0.000191997	0.000906431	0.83225
tub margarine spreads vs. never	spread	G_unclassified_F_Prevotellaceae_RNT	Sign concordance test	54	0	NA	1
tub margarine spreads vs. never	spread	G_unclassified_F_Prevotellaceae_RNT	Unweighted regression	54	0.000233247	0.0339161	0.994513
tub margarine spreads vs. never	spread	G_unclassified_F_Rhodospirillaceae_RNT	Maximum likelihood	21	0.00635485	0.00585876	0.278066
tub margarine spreads vs. never	spread	G_unclassified_F_Rhodospirillaceae_RNT	MR Egger	21	-0.0150101	0.011727	0.215967
tub margarine spreads vs. never	spread	G_unclassified_F_Rhodospirillaceae_RNT	MR Egger (bootstrap)	21	0.0458608	0.019845	0.012
tub margarine spreads vs. never	spread	G_unclassified_F_Rhodospirillaceae_RNT	Simple median	21	0.00649413	0.00841005	0.440004
tub margarine spreads vs. never	spread	G_unclassified_F_Rhodospirillaceae_RNT	Weighted median	21	0.0083674	0.00818929	0.3069
tub margarine spreads vs. never	spread	G_unclassified_F_Rhodospirillaceae_RNT	Penalised weighted median	21	0.0088436	0.00824991	0.283737
tub margarine spreads vs. never	spread	G_unclassified_F_Rhodospirillaceae_RNT	Inverse variance weighted	21	0.00626766	0.00610508	0.304595
tub margarine spreads vs. never	spread	G_unclassified_F_Rhodospirillaceae_RNT	IVW radial	21	0.00626962	0.00610624	0.304535
tub margarine spreads vs. never	spread	G_unclassified_F_Rhodospirillaceae_RNT	Inverse variance weighted (multiplicative random effects)	21	0.00626766	0.00610508	0.304595
tub margarine spreads vs. never	spread	G_unclassified_F_Rhodospirillaceae_RNT	Inverse variance weighted (fixed effects)	21	0.00626766	0.0056969	0.271251
tub margarine spreads vs. never	spread	G_unclassified_F_Rhodospirillaceae_RNT	Simple mode	21	-0.00991032	0.0158469	0.538792
tub margarine spreads vs. never	spread	G_unclassified_F_Rhodospirillaceae_RNT	Weighted mode	21	0.000287076	0.013745	0.983544
tub margarine spreads vs. never	spread	G_unclassified_F_Rhodospirillaceae_RNT	Weighted mode (NOME)	21	0.000664757	0.0138421	0.962173
tub margarine spreads vs. never	spread	G_unclassified_F_Rhodospirillaceae_RNT	Simple mode (NOME)	21	-0.00991032	0.0165077	0.555017
tub margarine spreads vs. never	spread	G_unclassified_F_Rhodospirillaceae_RNT	Robust adjusted profile score (RAPS)	21	0.00629437	0.00620971	0.310758
tub margarine spreads vs. never	spread	G_unclassified_F_Rhodospirillaceae_RNT	Sign concordance test	21	0.047619	NA	1
tub margarine spreads vs. never	spread	G_unclassified_F_Rhodospirillaceae_RNT	Unweighted regression	21	0.000829236	0.326933	0.997976
tub margarine spreads vs. never	spread	G_unclassified_F_Ruminococcaceae_RNT	Maximum likelihood	14	0.00125303	0.0102274	0.90249
tub margarine spreads vs. never	spread	G_unclassified_F_Ruminococcaceae_RNT	MR Egger	14	-0.0144325	0.0233327	0.547773
tub margarine spreads vs. never	spread	G_unclassified_F_Ruminococcaceae_RNT	MR Egger (bootstrap)	14	0.00733789	0.0341286	0.413
tub margarine spreads vs. never	spread	G_unclassified_F_Ruminococcaceae_RNT	Simple median	14	-0.00506119	0.0136419	0.710635
tub margarine spreads vs. never	spread	G_unclassified_F_Ruminococcaceae_RNT	Weighted median	14	-0.00566439	0.0135626	0.676204
tub margarine spreads vs. never	spread	G_unclassified_F_Ruminococcaceae_RNT	Penalised weighted median	14	-0.006837	0.0134558	0.611377
tub margarine spreads vs. never	spread	G_unclassified_F_Ruminococcaceae_RNT	Inverse variance weighted	14	0.00120897	0.0100305	0.904064
tub margarine spreads vs. never	spread	G_unclassified_F_Ruminococcaceae_RNT	IVW radial	14	0.00120898	0.00960636	0.899849
tub margarine spreads vs. never	spread	G_unclassified_F_Ruminococcaceae_RNT	Inverse variance weighted (multiplicative random effects)	14	0.00120897	0.00960635	0.89985
tub margarine spreads vs. never	spread	G_unclassified_F_Ruminococcaceae_RNT	Inverse variance weighted (fixed effects)	14	0.00120897	0.0100305	0.904064
tub margarine spreads vs. never	spread	G_unclassified_F_Ruminococcaceae_RNT	Simple mode	14	-0.0129459	0.0206363	0.541302
tub margarine spreads vs. never	spread	G_unclassified_F_Ruminococcaceae_RNT	Weighted mode	14	-0.0110272	0.0213368	0.613965
tub margarine spreads vs. never	spread	G_unclassified_F_Ruminococcaceae_RNT	Weighted mode (NOME)	14	-0.0115069	0.0217809	0.606192
tub margarine spreads vs. never	spread	G_unclassified_F_Ruminococcaceae_RNT	Simple mode (NOME)	14	-0.0129459	0.0203794	0.53629
tub margarine spreads vs. never	spread	G_unclassified_F_Ruminococcaceae_RNT	Robust adjusted profile score (RAPS)	14	-0.00221501	0.0108189	0.837779
tub margarine spreads vs. never	spread	G_unclassified_F_Ruminococcaceae_RNT	Sign concordance test	14	-0.142857	NA	0.790527
tub margarine spreads vs. never	spread	G_unclassified_F_Ruminococcaceae_RNT	Unweighted regression	14	-0.00276676	0.772397	0.997142
tub margarine spreads vs. never	spread	G_unclassified_K_Bacteria_RNT	Maximum likelihood	17	-0.000377616	0.00841726	0.964217
tub margarine spreads vs. never	spread	G_unclassified_K_Bacteria_RNT	MR Egger	17	0.00722485	0.0172402	0.681105
tub margarine spreads vs. never	spread	G_unclassified_K_Bacteria_RNT	MR Egger (bootstrap)	17	0.00299019	0.0256115	0.461
tub margarine spreads vs. never	spread	G_unclassified_K_Bacteria_RNT	Simple median	17	-0.0095725	0.0124047	0.4403
tub margarine spreads vs. never	spread	G_unclassified_K_Bacteria_RNT	Weighted median	17	-0.00607533	0.0118536	0.608279
tub margarine spreads vs. never	spread	G_unclassified_K_Bacteria_RNT	Penalised weighted median	17	-0.00607533	0.0117285	0.60446
tub margarine spreads vs. never	spread	G_unclassified_K_Bacteria_RNT	Inverse variance weighted	17	-0.000368068	0.00831327	0.964685
tub margarine spreads vs. never	spread	G_unclassified_K_Bacteria_RNT	IVW radial	17	-0.000368083	0.00831327	0.964684
tub margarine spreads vs. never	spread	G_unclassified_K_Bacteria_RNT	Inverse variance weighted (multiplicative random effects)	17	-0.000368068	0.00831327	0.964685
tub margarine spreads vs. never	spread	G_unclassified_K_Bacteria_RNT	Inverse variance weighted (fixed effects)	17	-0.000368068	0.0082186	0.964279
tub margarine spreads vs. never	spread	G_unclassified_K_Bacteria_RNT	Simple mode	17	-0.0121399	0.0252354	0.636981
tub margarine spreads vs. never	spread	G_unclassified_K_Bacteria_RNT	Weighted mode	17	-0.0129675	0.0246321	0.605801
tub margarine spreads vs. never	spread	G_unclassified_K_Bacteria_RNT	Weighted mode (NOME)	17	-0.0133812	0.0254324	0.606002
tub margarine spreads vs. never	spread	G_unclassified_K_Bacteria_RNT	Simple mode (NOME)	17	-0.0121399	0.0249199	0.632753
tub margarine spreads vs. never	spread	G_unclassified_K_Bacteria_RNT	Robust adjusted profile score (RAPS)	17	0.000166177	0.0103896	0.987239
tub margarine spreads vs. never	spread	G_unclassified_K_Bacteria_RNT	Sign concordance test	17	-0.176471	NA	0.629059
tub margarine spreads vs. never	spread	G_unclassified_K_Bacteria_RNT	Unweighted regression	17	-0.0011721	0.502179	0.998138
tub margarine spreads vs. never	spread	G_unclassified_O_Bacteroidales_RNT	Maximum likelihood	47	-0.00319153	0.00120753	0.00821719
tub margarine spreads vs. never	spread	G_unclassified_O_Bacteroidales_RNT	MR Egger	47	-0.00279867	0.0015059	0.0696499
tub margarine spreads vs. never	spread	G_unclassified_O_Bacteroidales_RNT	MR Egger (bootstrap)	47	-0.0092732	0.00545857	0.033
tub margarine spreads vs. never	spread	G_unclassified_O_Bacteroidales_RNT	Simple median	47	-0.00304262	0.00189665	0.108669
tub margarine spreads vs. never	spread	G_unclassified_O_Bacteroidales_RNT	Weighted median	47	-0.00283779	0.00176205	0.107288
tub margarine spreads vs. never	spread	G_unclassified_O_Bacteroidales_RNT	Penalised weighted median	47	-0.00283779	0.00175791	0.106464
tub margarine spreads vs. never	spread	G_unclassified_O_Bacteroidales_RNT	Inverse variance weighted	47	-0.00317111	0.00119092	0.00775062
tub margarine spreads vs. never	spread	G_unclassified_O_Bacteroidales_RNT	IVW radial	47	-0.00315923	0.00114611	0.00584276
tub margarine spreads vs. never	spread	G_unclassified_O_Bacteroidales_RNT	Inverse variance weighted (multiplicative random effects)	47	-0.00317111	0.00114064	0.00543379
tub margarine spreads vs. never	spread	G_unclassified_O_Bacteroidales_RNT	Inverse variance weighted (fixed effects)	47	-0.00317111	0.00119092	0.00775062
tub margarine spreads vs. never	spread	G_unclassified_O_Bacteroidales_RNT	Simple mode	47	-0.00387118	0.00303066	0.207892
tub margarine spreads vs. never	spread	G_unclassified_O_Bacteroidales_RNT	Weighted mode	47	-0.00319778	0.00213241	0.140549
tub margarine spreads vs. never	spread	G_unclassified_O_Bacteroidales_RNT	Weighted mode (NOME)	47	-0.00336613	0.00190117	0.08326
tub margarine spreads vs. never	spread	G_unclassified_O_Bacteroidales_RNT	Simple mode (NOME)	47	-0.00387118	0.00307824	0.214885
tub margarine spreads vs. never	spread	G_unclassified_O_Bacteroidales_RNT	Robust adjusted profile score (RAPS)	47	-0.00337232	0.00128568	0.00871644
tub margarine spreads vs. never	spread	G_unclassified_O_Bacteroidales_RNT	Sign concordance test	47	-0.276596	NA	0.0789407
tub margarine spreads vs. never	spread	G_unclassified_O_Bacteroidales_RNT	Unweighted regression	47	-0.00333558	0.0484358	0.945096
tub margarine spreads vs. never	spread	G_unclassified_O_Clostridiales_RNT	Maximum likelihood	17	0.00607597	0.00989973	0.53938
tub margarine spreads vs. never	spread	G_unclassified_O_Clostridiales_RNT	MR Egger	17	-0.00834369	0.0258718	0.751524
tub margarine spreads vs. never	spread	G_unclassified_O_Clostridiales_RNT	MR Egger (bootstrap)	17	0.0131912	0.0341187	0.342
tub margarine spreads vs. never	spread	G_unclassified_O_Clostridiales_RNT	Simple median	17	0.00586957	0.0141199	0.677634
tub margarine spreads vs. never	spread	G_unclassified_O_Clostridiales_RNT	Weighted median	17	0.0085315	0.0139379	0.540467
tub margarine spreads vs. never	spread	G_unclassified_O_Clostridiales_RNT	Penalised weighted median	17	0.0085315	0.0143849	0.553123
tub margarine spreads vs. never	spread	G_unclassified_O_Clostridiales_RNT	Inverse variance weighted	17	0.00579387	0.0109508	0.596748
tub margarine spreads vs. never	spread	G_unclassified_O_Clostridiales_RNT	IVW radial	17	0.00579293	0.0109515	0.596832
tub margarine spreads vs. never	spread	G_unclassified_O_Clostridiales_RNT	Inverse variance weighted (multiplicative random effects)	17	0.00579387	0.0109508	0.596748
tub margarine spreads vs. never	spread	G_unclassified_O_Clostridiales_RNT	Inverse variance weighted (fixed effects)	17	0.00579387	0.00962775	0.547315
tub margarine spreads vs. never	spread	G_unclassified_O_Clostridiales_RNT	Simple mode	17	-0.0226243	0.0262796	0.402007
tub margarine spreads vs. never	spread	G_unclassified_O_Clostridiales_RNT	Weighted mode	17	0.00451357	0.0256784	0.862678
tub margarine spreads vs. never	spread	G_unclassified_O_Clostridiales_RNT	Weighted mode (NOME)	17	0.00451357	0.0254734	0.861585
tub margarine spreads vs. never	spread	G_unclassified_O_Clostridiales_RNT	Simple mode (NOME)	17	-0.0226243	0.0293626	0.452223
tub margarine spreads vs. never	spread	G_unclassified_O_Clostridiales_RNT	Robust adjusted profile score (RAPS)	17	0.00462844	0.0115688	0.689098
tub margarine spreads vs. never	spread	G_unclassified_O_Clostridiales_RNT	Sign concordance test	17	0.0588235	NA	1
tub margarine spreads vs. never	spread	G_unclassified_O_Clostridiales_RNT	Unweighted regression	17	-0.00920223	0.66502	0.98896
tub margarine spreads vs. never	spread	G_unclassified_P_Bacteroidetes_RNT	Maximum likelihood	24	0.00108354	0.00302949	0.720595
tub margarine spreads vs. never	spread	G_unclassified_P_Bacteroidetes_RNT	MR Egger	24	0.00325119	0.0042273	0.450016
tub margarine spreads vs. never	spread	G_unclassified_P_Bacteroidetes_RNT	MR Egger (bootstrap)	24	-0.000936434	0.0123574	0.464
tub margarine spreads vs. never	spread	G_unclassified_P_Bacteroidetes_RNT	Simple median	24	-0.00016021	0.00467544	0.972665
tub margarine spreads vs. never	spread	G_unclassified_P_Bacteroidetes_RNT	Weighted median	24	0.00267625	0.00477262	0.574967
tub margarine spreads vs. never	spread	G_unclassified_P_Bacteroidetes_RNT	Penalised weighted median	24	0.00267625	0.00430003	0.533691
tub margarine spreads vs. never	spread	G_unclassified_P_Bacteroidetes_RNT	Inverse variance weighted	24	0.00107186	0.00299994	0.720871
tub margarine spreads vs. never	spread	G_unclassified_P_Bacteroidetes_RNT	IVW radial	24	0.00107002	0.00263765	0.684983
tub margarine spreads vs. never	spread	G_unclassified_P_Bacteroidetes_RNT	Inverse variance weighted (multiplicative random effects)	24	0.00107186	0.00263685	0.68438
tub margarine spreads vs. never	spread	G_unclassified_P_Bacteroidetes_RNT	Inverse variance weighted (fixed effects)	24	0.00107186	0.00299994	0.720871
tub margarine spreads vs. never	spread	G_unclassified_P_Bacteroidetes_RNT	Simple mode	24	0.000149078	0.00738612	0.984071
tub margarine spreads vs. never	spread	G_unclassified_P_Bacteroidetes_RNT	Weighted mode	24	0.00240244	0.00470678	0.614621
tub margarine spreads vs. never	spread	G_unclassified_P_Bacteroidetes_RNT	Weighted mode (NOME)	24	0.00240244	0.00431779	0.583308
tub margarine spreads vs. never	spread	G_unclassified_P_Bacteroidetes_RNT	Simple mode (NOME)	24	0.000149078	0.00713943	0.983521
tub margarine spreads vs. never	spread	G_unclassified_P_Bacteroidetes_RNT	Robust adjusted profile score (RAPS)	24	0.000722576	0.00326416	0.824807
tub margarine spreads vs. never	spread	G_unclassified_P_Bacteroidetes_RNT	Sign concordance test	24	0	NA	1
tub margarine spreads vs. never	spread	G_unclassified_P_Bacteroidetes_RNT	Unweighted regression	24	0.00194029	0.140795	0.989005
tub margarine spreads vs. never	spread	G_unclassified_P_Firmicutes_RNT	Maximum likelihood	18	-0.00860777	0.00812272	0.289274
tub margarine spreads vs. never	spread	G_unclassified_P_Firmicutes_RNT	MR Egger	18	-0.0218025	0.0152933	0.173195
tub margarine spreads vs. never	spread	G_unclassified_P_Firmicutes_RNT	MR Egger (bootstrap)	18	-0.00802031	0.0236851	0.361
tub margarine spreads vs. never	spread	G_unclassified_P_Firmicutes_RNT	Simple median	18	-0.00781505	0.0111547	0.483547
tub margarine spreads vs. never	spread	G_unclassified_P_Firmicutes_RNT	Weighted median	18	-0.00815449	0.0106641	0.444469
tub margarine spreads vs. never	spread	G_unclassified_P_Firmicutes_RNT	Penalised weighted median	18	-0.00815449	0.0104326	0.43443
tub margarine spreads vs. never	spread	G_unclassified_P_Firmicutes_RNT	Inverse variance weighted	18	-0.00845461	0.00797923	0.289337
tub margarine spreads vs. never	spread	G_unclassified_P_Firmicutes_RNT	IVW radial	18	-0.00844408	0.00726955	0.245411
tub margarine spreads vs. never	spread	G_unclassified_P_Firmicutes_RNT	Inverse variance weighted (multiplicative random effects)	18	-0.00845461	0.00726915	0.244797
tub margarine spreads vs. never	spread	G_unclassified_P_Firmicutes_RNT	Inverse variance weighted (fixed effects)	18	-0.00845461	0.00797923	0.289337
tub margarine spreads vs. never	spread	G_unclassified_P_Firmicutes_RNT	Simple mode	18	-0.00741563	0.0195152	0.708657
tub margarine spreads vs. never	spread	G_unclassified_P_Firmicutes_RNT	Weighted mode	18	-0.00984363	0.017925	0.59004
tub margarine spreads vs. never	spread	G_unclassified_P_Firmicutes_RNT	Weighted mode (NOME)	18	-0.0105373	0.0164688	0.530807
tub margarine spreads vs. never	spread	G_unclassified_P_Firmicutes_RNT	Simple mode (NOME)	18	-0.00741563	0.019657	0.710655
tub margarine spreads vs. never	spread	G_unclassified_P_Firmicutes_RNT	Robust adjusted profile score (RAPS)	18	-0.0107461	0.00863691	0.213423
tub margarine spreads vs. never	spread	G_unclassified_P_Firmicutes_RNT	Sign concordance test	18	-0.333333	NA	0.237885
tub margarine spreads vs. never	spread	G_unclassified_P_Firmicutes_RNT	Unweighted regression	18	-0.015427	0.462028	0.973364
tub margarine spreads vs. never	spread	G_unclassified_P_Proteobacteria_RNT	Maximum likelihood	27	0.00339126	0.00451388	0.452474
tub margarine spreads vs. never	spread	G_unclassified_P_Proteobacteria_RNT	MR Egger	27	-0.00492055	0.00889144	0.584903
tub margarine spreads vs. never	spread	G_unclassified_P_Proteobacteria_RNT	MR Egger (bootstrap)	27	0.0208404	0.0138094	0.062
tub margarine spreads vs. never	spread	G_unclassified_P_Proteobacteria_RNT	Simple median	27	0.000390264	0.00684778	0.954552
tub margarine spreads vs. never	spread	G_unclassified_P_Proteobacteria_RNT	Weighted median	27	0.00231266	0.0070599	0.743232
tub margarine spreads vs. never	spread	G_unclassified_P_Proteobacteria_RNT	Penalised weighted median	27	0.00220013	0.00676005	0.744833
tub margarine spreads vs. never	spread	G_unclassified_P_Proteobacteria_RNT	Inverse variance weighted	27	0.00320793	0.00571262	0.574422
tub margarine spreads vs. never	spread	G_unclassified_P_Proteobacteria_RNT	IVW radial	27	0.00320865	0.00571398	0.574427
tub margarine spreads vs. never	spread	G_unclassified_P_Proteobacteria_RNT	Inverse variance weighted (multiplicative random effects)	27	0.00320793	0.00571262	0.574422
tub margarine spreads vs. never	spread	G_unclassified_P_Proteobacteria_RNT	Inverse variance weighted (fixed effects)	27	0.00320793	0.00437937	0.463857
tub margarine spreads vs. never	spread	G_unclassified_P_Proteobacteria_RNT	Simple mode	27	0.000745746	0.012174	0.951623
tub margarine spreads vs. never	spread	G_unclassified_P_Proteobacteria_RNT	Weighted mode	27	0.00238392	0.0079286	0.766055
tub margarine spreads vs. never	spread	G_unclassified_P_Proteobacteria_RNT	Weighted mode (NOME)	27	0.00238392	0.00897051	0.792527
tub margarine spreads vs. never	spread	G_unclassified_P_Proteobacteria_RNT	Simple mode (NOME)	27	0.000745746	0.012718	0.95369
tub margarine spreads vs. never	spread	G_unclassified_P_Proteobacteria_RNT	Robust adjusted profile score (RAPS)	27	0.00126315	0.00496832	0.799309
tub margarine spreads vs. never	spread	G_unclassified_P_Proteobacteria_RNT	Sign concordance test	27	0.037037	NA	1
tub margarine spreads vs. never	spread	G_unclassified_P_Proteobacteria_RNT	Unweighted regression	27	-0.0038981	0.216008	0.985602
tub margarine spreads vs. never	spread	G_Veillonella_RNT	Maximum likelihood	33	-0.00617159	0.00248249	0.012917
tub margarine spreads vs. never	spread	G_Veillonella_RNT	MR Egger	33	-0.00809316	0.00334553	0.0216199
tub margarine spreads vs. never	spread	G_Veillonella_RNT	MR Egger (bootstrap)	33	0.00738103	0.0114501	0.267
tub margarine spreads vs. never	spread	G_Veillonella_RNT	Simple median	33	-0.0070544	0.00388862	0.0696605
tub margarine spreads vs. never	spread	G_Veillonella_RNT	Weighted median	33	-0.00552068	0.00356447	0.121428
tub margarine spreads vs. never	spread	G_Veillonella_RNT	Penalised weighted median	33	-0.00552068	0.00356579	0.121566
tub margarine spreads vs. never	spread	G_Veillonella_RNT	Inverse variance weighted	33	-0.006144	0.00245447	0.0123079
tub margarine spreads vs. never	spread	G_Veillonella_RNT	IVW radial	33	-0.00614102	0.00189131	0.00116639
tub margarine spreads vs. never	spread	G_Veillonella_RNT	Inverse variance weighted (multiplicative random effects)	33	-0.006144	0.00188627	0.00112508
tub margarine spreads vs. never	spread	G_Veillonella_RNT	Inverse variance weighted (fixed effects)	33	-0.006144	0.00245447	0.0123079
tub margarine spreads vs. never	spread	G_Veillonella_RNT	Simple mode	33	-0.00861525	0.00620104	0.174327
tub margarine spreads vs. never	spread	G_Veillonella_RNT	Weighted mode	33	-0.00639462	0.00512776	0.221426
tub margarine spreads vs. never	spread	G_Veillonella_RNT	Weighted mode (NOME)	33	-0.00690707	0.00501352	0.177859
tub margarine spreads vs. never	spread	G_Veillonella_RNT	Simple mode (NOME)	33	-0.00861525	0.00618993	0.173577
tub margarine spreads vs. never	spread	G_Veillonella_RNT	Robust adjusted profile score (RAPS)	33	-0.00635159	0.00267784	0.0176966
tub margarine spreads vs. never	spread	G_Veillonella_RNT	Sign concordance test	33	-0.454545	NA	0.013531
tub margarine spreads vs. never	spread	G_Veillonella_RNT	Unweighted regression	33	-0.007618	0.105721	0.942556
tub margarine spreads vs. never	spread	G_Victivallis_RNT	Maximum likelihood	15	0.00198129	0.00618593	0.748749
tub margarine spreads vs. never	spread	G_Victivallis_RNT	MR Egger	15	0.00109706	0.00963228	0.911062
tub margarine spreads vs. never	spread	G_Victivallis_RNT	MR Egger (bootstrap)	15	-0.00184901	0.0194939	0.446
tub margarine spreads vs. never	spread	G_Victivallis_RNT	Simple median	15	0.000271195	0.00864437	0.974973
tub margarine spreads vs. never	spread	G_Victivallis_RNT	Weighted median	15	0.000280972	0.00851706	0.973683
tub margarine spreads vs. never	spread	G_Victivallis_RNT	Penalised weighted median	15	0.000280972	0.0089055	0.974831
tub margarine spreads vs. never	spread	G_Victivallis_RNT	Inverse variance weighted	15	0.00191705	0.00607813	0.752457
tub margarine spreads vs. never	spread	G_Victivallis_RNT	IVW radial	15	0.00191711	0.00575368	0.738986
tub margarine spreads vs. never	spread	G_Victivallis_RNT	Inverse variance weighted (multiplicative random effects)	15	0.00191705	0.00575342	0.738982
tub margarine spreads vs. never	spread	G_Victivallis_RNT	Inverse variance weighted (fixed effects)	15	0.00191705	0.00607813	0.752457
tub margarine spreads vs. never	spread	G_Victivallis_RNT	Simple mode	15	0.00105259	0.0144	0.942763
tub margarine spreads vs. never	spread	G_Victivallis_RNT	Weighted mode	15	0.00167656	0.0134228	0.902375
tub margarine spreads vs. never	spread	G_Victivallis_RNT	Weighted mode (NOME)	15	0.00167656	0.012893	0.898387
tub margarine spreads vs. never	spread	G_Victivallis_RNT	Simple mode (NOME)	15	0.00105259	0.0143698	0.942643
tub margarine spreads vs. never	spread	G_Victivallis_RNT	Robust adjusted profile score (RAPS)	15	0.00072483	0.00658456	0.912346
tub margarine spreads vs. never	spread	G_Victivallis_RNT	Sign concordance test	15	0.0666667	NA	1
tub margarine spreads vs. never	spread	G_Victivallis_RNT	Unweighted regression	15	-0.00274836	0.303389	0.992772
tub margarine spreads vs. never	spread	O_Bacteroidales_RNT	Maximum likelihood	13	0.0162915	0.0113209	0.150133
tub margarine spreads vs. never	spread	O_Bacteroidales_RNT	MR Egger	13	0.0263893	0.0357606	0.475998
tub margarine spreads vs. never	spread	O_Bacteroidales_RNT	MR Egger (bootstrap)	13	-0.00748333	0.0255439	0.372
tub margarine spreads vs. never	spread	O_Bacteroidales_RNT	Simple median	13	0.0125001	0.0188487	0.507214
tub margarine spreads vs. never	spread	O_Bacteroidales_RNT	Weighted median	13	0.00816403	0.016702	0.624979
tub margarine spreads vs. never	spread	O_Bacteroidales_RNT	Penalised weighted median	13	0.0051572	0.0167257	0.757824
tub margarine spreads vs. never	spread	O_Bacteroidales_RNT	Inverse variance weighted	13	0.0157733	0.0161744	0.329462
tub margarine spreads vs. never	spread	O_Bacteroidales_RNT	IVW radial	13	0.015761	0.0161775	0.329929
tub margarine spreads vs. never	spread	O_Bacteroidales_RNT	Inverse variance weighted (multiplicative random effects)	13	0.0157733	0.0161744	0.329462
tub margarine spreads vs. never	spread	O_Bacteroidales_RNT	Inverse variance weighted (fixed effects)	13	0.0157733	0.0108367	0.145518
tub margarine spreads vs. never	spread	O_Bacteroidales_RNT	Simple mode	13	0.0436115	0.037206	0.263877
tub margarine spreads vs. never	spread	O_Bacteroidales_RNT	Weighted mode	13	-0.0224183	0.0339887	0.52198
tub margarine spreads vs. never	spread	O_Bacteroidales_RNT	Weighted mode (NOME)	13	0.0451294	0.0371829	0.248205
tub margarine spreads vs. never	spread	O_Bacteroidales_RNT	Simple mode (NOME)	13	0.0436115	0.0380664	0.274267
tub margarine spreads vs. never	spread	O_Bacteroidales_RNT	Robust adjusted profile score (RAPS)	13	0.0212317	0.0267814	0.427908
tub margarine spreads vs. never	spread	O_Bacteroidales_RNT	Sign concordance test	13	0.0769231	NA	1
tub margarine spreads vs. never	spread	O_Bacteroidales_RNT	Unweighted regression	13	0.0161859	0.673387	0.980823
tub margarine spreads vs. never	spread	O_Burkholderiales_RNT	Maximum likelihood	8	-0.00464278	0.0141338	0.742543
tub margarine spreads vs. never	spread	O_Burkholderiales_RNT	MR Egger	8	0.0384128	0.0405959	0.380566
tub margarine spreads vs. never	spread	O_Burkholderiales_RNT	MR Egger (bootstrap)	8	-0.0436286	0.0374772	0.119
tub margarine spreads vs. never	spread	O_Burkholderiales_RNT	Simple median	8	-0.0295291	0.0197203	0.134291
tub margarine spreads vs. never	spread	O_Burkholderiales_RNT	Weighted median	8	-0.0291272	0.0198908	0.143096
tub margarine spreads vs. never	spread	O_Burkholderiales_RNT	Penalised weighted median	8	-0.0297605	0.0210892	0.158193
tub margarine spreads vs. never	spread	O_Burkholderiales_RNT	Inverse variance weighted	8	-0.00433095	0.0174664	0.804166
tub margarine spreads vs. never	spread	O_Burkholderiales_RNT	IVW radial	8	-0.00433173	0.0174662	0.80413
tub margarine spreads vs. never	spread	O_Burkholderiales_RNT	Inverse variance weighted (multiplicative random effects)	8	-0.00433095	0.0174664	0.804166
tub margarine spreads vs. never	spread	O_Burkholderiales_RNT	Inverse variance weighted (fixed effects)	8	-0.00433095	0.0136534	0.751087
tub margarine spreads vs. never	spread	O_Burkholderiales_RNT	Simple mode	8	-0.0382402	0.0362606	0.326645
tub margarine spreads vs. never	spread	O_Burkholderiales_RNT	Weighted mode	8	-0.0372249	0.0383274	0.363787
tub margarine spreads vs. never	spread	O_Burkholderiales_RNT	Weighted mode (NOME)	8	-0.0377325	0.0405127	0.382658
tub margarine spreads vs. never	spread	O_Burkholderiales_RNT	Simple mode (NOME)	8	-0.0382402	0.036229	0.326253
tub margarine spreads vs. never	spread	O_Burkholderiales_RNT	Robust adjusted profile score (RAPS)	8	-0.00268352	0.0297577	0.928145
tub margarine spreads vs. never	spread	O_Burkholderiales_RNT	Sign concordance test	8	-0.25	NA	0.726562
tub margarine spreads vs. never	spread	O_Burkholderiales_RNT	Unweighted regression	8	-0.0132744	1.08621	0.990249
tub margarine spreads vs. never	spread	O_Clostridiales_RNT	Maximum likelihood	15	0.0171723	0.00958383	0.0731654
tub margarine spreads vs. never	spread	O_Clostridiales_RNT	MR Egger	15	0.014161	0.0185411	0.458648
tub margarine spreads vs. never	spread	O_Clostridiales_RNT	MR Egger (bootstrap)	15	0.0195321	0.0296965	0.244
tub margarine spreads vs. never	spread	O_Clostridiales_RNT	Simple median	15	0.0181834	0.0133051	0.171733
tub margarine spreads vs. never	spread	O_Clostridiales_RNT	Weighted median	15	0.0173806	0.0120904	0.15056
tub margarine spreads vs. never	spread	O_Clostridiales_RNT	Penalised weighted median	15	0.0173806	0.0126917	0.17086
tub margarine spreads vs. never	spread	O_Clostridiales_RNT	Inverse variance weighted	15	0.016952	0.00940927	0.0716041
tub margarine spreads vs. never	spread	O_Clostridiales_RNT	IVW radial	15	0.016952	0.0073759	0.0215452
tub margarine spreads vs. never	spread	O_Clostridiales_RNT	Inverse variance weighted (multiplicative random effects)	15	0.016952	0.00737746	0.0215726
tub margarine spreads vs. never	spread	O_Clostridiales_RNT	Inverse variance weighted (fixed effects)	15	0.016952	0.00940927	0.0716041
tub margarine spreads vs. never	spread	O_Clostridiales_RNT	Simple mode	15	0.0189331	0.022397	0.412135
tub margarine spreads vs. never	spread	O_Clostridiales_RNT	Weighted mode	15	0.0189331	0.0211872	0.386633
tub margarine spreads vs. never	spread	O_Clostridiales_RNT	Weighted mode (NOME)	15	0.0189331	0.0218087	0.399952
tub margarine spreads vs. never	spread	O_Clostridiales_RNT	Simple mode (NOME)	15	0.0189331	0.0223768	0.411723
tub margarine spreads vs. never	spread	O_Clostridiales_RNT	Robust adjusted profile score (RAPS)	15	0.0166472	0.01029	0.105706
tub margarine spreads vs. never	spread	O_Clostridiales_RNT	Sign concordance test	15	0.466667	NA	0.118469
tub margarine spreads vs. never	spread	O_Clostridiales_RNT	Unweighted regression	15	0.0148878	0.552921	0.978519
tub margarine spreads vs. never	spread	O_Lactobacillales_RNT	Maximum likelihood	10	-0.00872558	0.0122103	0.47485
tub margarine spreads vs. never	spread	O_Lactobacillales_RNT	MR Egger	10	-0.00729138	0.037492	0.850649
tub margarine spreads vs. never	spread	O_Lactobacillales_RNT	MR Egger (bootstrap)	10	-0.0197032	0.0289976	0.269
tub margarine spreads vs. never	spread	O_Lactobacillales_RNT	Simple median	10	-0.0113942	0.0164938	0.48968
tub margarine spreads vs. never	spread	O_Lactobacillales_RNT	Weighted median	10	-0.0115558	0.0164534	0.48247
tub margarine spreads vs. never	spread	O_Lactobacillales_RNT	Penalised weighted median	10	-0.0115558	0.0168805	0.493618
tub margarine spreads vs. never	spread	O_Lactobacillales_RNT	Inverse variance weighted	10	-0.00826422	0.013846	0.550597
tub margarine spreads vs. never	spread	O_Lactobacillales_RNT	IVW radial	10	-0.00826083	0.013846	0.550759
tub margarine spreads vs. never	spread	O_Lactobacillales_RNT	Inverse variance weighted (multiplicative random effects)	10	-0.00826422	0.013846	0.550597
tub margarine spreads vs. never	spread	O_Lactobacillales_RNT	Inverse variance weighted (fixed effects)	10	-0.00826422	0.0118667	0.486165
tub margarine spreads vs. never	spread	O_Lactobacillales_RNT	Simple mode	10	-0.0225951	0.0318263	0.495718
tub margarine spreads vs. never	spread	O_Lactobacillales_RNT	Weighted mode	10	-0.0168903	0.0294269	0.580043
tub margarine spreads vs. never	spread	O_Lactobacillales_RNT	Weighted mode (NOME)	10	-0.0197427	0.0296762	0.522559
tub margarine spreads vs. never	spread	O_Lactobacillales_RNT	Simple mode (NOME)	10	-0.0225951	0.0323683	0.502774
tub margarine spreads vs. never	spread	O_Lactobacillales_RNT	Robust adjusted profile score (RAPS)	10	-0.00938311	0.0143262	0.512494
tub margarine spreads vs. never	spread	O_Lactobacillales_RNT	Sign concordance test	10	-0.2	NA	0.753906
tub margarine spreads vs. never	spread	O_Lactobacillales_RNT	Unweighted regression	10	-0.00739076	0.947959	0.993779
tub margarine spreads vs. never	spread	O_Rhodospirillales_RNT	Maximum likelihood	24	-0.00119158	0.00613222	0.845929
tub margarine spreads vs. never	spread	O_Rhodospirillales_RNT	MR Egger	24	-0.0111396	0.0112747	0.333884
tub margarine spreads vs. never	spread	O_Rhodospirillales_RNT	MR Egger (bootstrap)	24	0.0165208	0.0207523	0.204
tub margarine spreads vs. never	spread	O_Rhodospirillales_RNT	Simple median	24	0.000393493	0.00833411	0.962342
tub margarine spreads vs. never	spread	O_Rhodospirillales_RNT	Weighted median	24	0.00125892	0.00851968	0.882527
tub margarine spreads vs. never	spread	O_Rhodospirillales_RNT	Penalised weighted median	24	0.00125892	0.00847712	0.881942
tub margarine spreads vs. never	spread	O_Rhodospirillales_RNT	Inverse variance weighted	24	-0.00115558	0.00601427	0.847633
tub margarine spreads vs. never	spread	O_Rhodospirillales_RNT	IVW radial	24	-0.00115559	0.00551858	0.834136
tub margarine spreads vs. never	spread	O_Rhodospirillales_RNT	Inverse variance weighted (multiplicative random effects)	24	-0.00115558	0.00551858	0.834138
tub margarine spreads vs. never	spread	O_Rhodospirillales_RNT	Inverse variance weighted (fixed effects)	24	-0.00115558	0.00601427	0.847633
tub margarine spreads vs. never	spread	O_Rhodospirillales_RNT	Simple mode	24	0.000899287	0.0152218	0.953399
tub margarine spreads vs. never	spread	O_Rhodospirillales_RNT	Weighted mode	24	0.000899287	0.013932	0.949091
tub margarine spreads vs. never	spread	O_Rhodospirillales_RNT	Weighted mode (NOME)	24	0.000899287	0.0151424	0.953155
tub margarine spreads vs. never	spread	O_Rhodospirillales_RNT	Simple mode (NOME)	24	0.000899287	0.0161763	0.956146
tub margarine spreads vs. never	spread	O_Rhodospirillales_RNT	Robust adjusted profile score (RAPS)	24	0.000727448	0.00650638	0.910978
tub margarine spreads vs. never	spread	O_Rhodospirillales_RNT	Sign concordance test	24	0	NA	1
tub margarine spreads vs. never	spread	O_Rhodospirillales_RNT	Unweighted regression	24	-0.00723352	0.3109	0.981438
tub margarine spreads vs. never	spread	O_Selenomonadales_RNT	Maximum likelihood	20	-0.00112833	0.00868465	0.896628
tub margarine spreads vs. never	spread	O_Selenomonadales_RNT	MR Egger	20	-0.003443	0.0197942	0.863854
tub margarine spreads vs. never	spread	O_Selenomonadales_RNT	MR Egger (bootstrap)	20	-0.00383321	0.0230482	0.438
tub margarine spreads vs. never	spread	O_Selenomonadales_RNT	Simple median	20	-0.00342016	0.0113051	0.762247
tub margarine spreads vs. never	spread	O_Selenomonadales_RNT	Weighted median	20	-0.00313444	0.0112728	0.780972
tub margarine spreads vs. never	spread	O_Selenomonadales_RNT	Penalised weighted median	20	-0.00313444	0.0111547	0.778712
tub margarine spreads vs. never	spread	O_Selenomonadales_RNT	Inverse variance weighted	20	-0.00113187	0.00859366	0.895214
tub margarine spreads vs. never	spread	O_Selenomonadales_RNT	IVW radial	20	-0.00113187	0.0060636	0.851922
tub margarine spreads vs. never	spread	O_Selenomonadales_RNT	Inverse variance weighted (multiplicative random effects)	20	-0.00113187	0.00606358	0.851922
tub margarine spreads vs. never	spread	O_Selenomonadales_RNT	Inverse variance weighted (fixed effects)	20	-0.00113187	0.00859366	0.895214
tub margarine spreads vs. never	spread	O_Selenomonadales_RNT	Simple mode	20	-0.00659231	0.0191097	0.733905
tub margarine spreads vs. never	spread	O_Selenomonadales_RNT	Weighted mode	20	-0.00506807	0.0182967	0.784776
tub margarine spreads vs. never	spread	O_Selenomonadales_RNT	Weighted mode (NOME)	20	-0.00544913	0.0179421	0.764652
tub margarine spreads vs. never	spread	O_Selenomonadales_RNT	Simple mode (NOME)	20	-0.00659231	0.0187802	0.729433
tub margarine spreads vs. never	spread	O_Selenomonadales_RNT	Robust adjusted profile score (RAPS)	20	-0.00250499	0.00937874	0.789398
tub margarine spreads vs. never	spread	O_Selenomonadales_RNT	Sign concordance test	20	-0.4	NA	0.115318
tub margarine spreads vs. never	spread	O_Selenomonadales_RNT	Unweighted regression	20	-0.00605718	0.618332	0.992184
tub margarine spreads vs. never	spread	P_Firmicutes_RNT	Maximum likelihood	15	0.0160294	0.00966519	0.0972225
tub margarine spreads vs. never	spread	P_Firmicutes_RNT	MR Egger	15	0.0105984	0.0191448	0.589252
tub margarine spreads vs. never	spread	P_Firmicutes_RNT	MR Egger (bootstrap)	15	0.0357202	0.0298069	0.116
tub margarine spreads vs. never	spread	P_Firmicutes_RNT	Simple median	15	0.0178735	0.0132324	0.176781
tub margarine spreads vs. never	spread	P_Firmicutes_RNT	Weighted median	15	0.0124644	0.01245	0.316748
tub margarine spreads vs. never	spread	P_Firmicutes_RNT	Penalised weighted median	15	0.0143572	0.0128654	0.264442
tub margarine spreads vs. never	spread	P_Firmicutes_RNT	Inverse variance weighted	15	0.0155364	0.00952407	0.102833
tub margarine spreads vs. never	spread	P_Firmicutes_RNT	IVW radial	15	0.015544	0.00953704	0.103132
tub margarine spreads vs. never	spread	P_Firmicutes_RNT	Inverse variance weighted (multiplicative random effects)	15	0.0155364	0.00952407	0.102833
tub margarine spreads vs. never	spread	P_Firmicutes_RNT	Inverse variance weighted (fixed effects)	15	0.0155364	0.00944452	0.0999672
tub margarine spreads vs. never	spread	P_Firmicutes_RNT	Simple mode	15	0.0108731	0.0205193	0.604488
tub margarine spreads vs. never	spread	P_Firmicutes_RNT	Weighted mode	15	0.00866421	0.0182257	0.641844
tub margarine spreads vs. never	spread	P_Firmicutes_RNT	Weighted mode (NOME)	15	0.00921642	0.018299	0.622335
tub margarine spreads vs. never	spread	P_Firmicutes_RNT	Simple mode (NOME)	15	0.0108731	0.0201897	0.59866
tub margarine spreads vs. never	spread	P_Firmicutes_RNT	Robust adjusted profile score (RAPS)	15	0.0192901	0.010342	0.0621504
tub margarine spreads vs. never	spread	P_Firmicutes_RNT	Sign concordance test	15	0.466667	NA	0.118469
tub margarine spreads vs. never	spread	P_Firmicutes_RNT	Unweighted regression	15	0.0125607	0.551378	0.981825
tub margarine spreads vs. never	spread	P_Lentisphaerae_RNT	Maximum likelihood	16	0.00111208	0.00631563	0.860228
tub margarine spreads vs. never	spread	P_Lentisphaerae_RNT	MR Egger	16	-0.00195181	0.0108046	0.859235
tub margarine spreads vs. never	spread	P_Lentisphaerae_RNT	MR Egger (bootstrap)	16	0.00231739	0.0202914	0.472
tub margarine spreads vs. never	spread	P_Lentisphaerae_RNT	Simple median	16	0.000649481	0.00858376	0.939686
tub margarine spreads vs. never	spread	P_Lentisphaerae_RNT	Weighted median	16	0.000295026	0.00914171	0.974255
tub margarine spreads vs. never	spread	P_Lentisphaerae_RNT	Penalised weighted median	16	0.000295026	0.00880793	0.973279
tub margarine spreads vs. never	spread	P_Lentisphaerae_RNT	Inverse variance weighted	16	0.00106373	0.00649562	0.869919
tub margarine spreads vs. never	spread	P_Lentisphaerae_RNT	IVW radial	16	0.00106378	0.00649571	0.869915
tub margarine spreads vs. never	spread	P_Lentisphaerae_RNT	Inverse variance weighted (multiplicative random effects)	16	0.00106373	0.00649562	0.869919
tub margarine spreads vs. never	spread	P_Lentisphaerae_RNT	Inverse variance weighted (fixed effects)	16	0.00106373	0.00618346	0.863415
tub margarine spreads vs. never	spread	P_Lentisphaerae_RNT	Simple mode	16	5.2273e-05	0.0142973	0.997131
tub margarine spreads vs. never	spread	P_Lentisphaerae_RNT	Weighted mode	16	-0.00142499	0.0134243	0.91687
tub margarine spreads vs. never	spread	P_Lentisphaerae_RNT	Weighted mode (NOME)	16	-0.00142499	0.0142203	0.921506
tub margarine spreads vs. never	spread	P_Lentisphaerae_RNT	Simple mode (NOME)	16	5.2273e-05	0.0148315	0.997234
tub margarine spreads vs. never	spread	P_Lentisphaerae_RNT	Robust adjusted profile score (RAPS)	16	-5.15457e-05	0.00667005	0.993834
tub margarine spreads vs. never	spread	P_Lentisphaerae_RNT	Sign concordance test	16	0.125	NA	0.803619
tub margarine spreads vs. never	spread	P_Lentisphaerae_RNT	Unweighted regression	16	-0.00469867	0.300556	0.987527
tub margarine spreads vs. never	spread	P_Proteobacteria_RNT	Maximum likelihood	10	0.00121846	0.0127385	0.923797
tub margarine spreads vs. never	spread	P_Proteobacteria_RNT	MR Egger	10	0.0512577	0.0301285	0.127301
tub margarine spreads vs. never	spread	P_Proteobacteria_RNT	MR Egger (bootstrap)	10	-0.0647828	0.0332685	0.02
tub margarine spreads vs. never	spread	P_Proteobacteria_RNT	Simple median	10	-0.00324389	0.0162842	0.842102
tub margarine spreads vs. never	spread	P_Proteobacteria_RNT	Weighted median	10	-0.00207243	0.0168979	0.902389
tub margarine spreads vs. never	spread	P_Proteobacteria_RNT	Penalised weighted median	10	-0.00361193	0.0170774	0.832494
tub margarine spreads vs. never	spread	P_Proteobacteria_RNT	Inverse variance weighted	10	0.00113712	0.0165963	0.945374
tub margarine spreads vs. never	spread	P_Proteobacteria_RNT	IVW radial	10	0.00113718	0.0165964	0.945372
tub margarine spreads vs. never	spread	P_Proteobacteria_RNT	Inverse variance weighted (multiplicative random effects)	10	0.00113712	0.0165963	0.945374
tub margarine spreads vs. never	spread	P_Proteobacteria_RNT	Inverse variance weighted (fixed effects)	10	0.00113712	0.0123247	0.926489
tub margarine spreads vs. never	spread	P_Proteobacteria_RNT	Simple mode	10	-0.0101631	0.0263482	0.70866
tub margarine spreads vs. never	spread	P_Proteobacteria_RNT	Weighted mode	10	-0.00570366	0.0216976	0.798569
tub margarine spreads vs. never	spread	P_Proteobacteria_RNT	Weighted mode (NOME)	10	-0.00644691	0.0236901	0.791658
tub margarine spreads vs. never	spread	P_Proteobacteria_RNT	Simple mode (NOME)	10	-0.0101631	0.0253593	0.697939
tub margarine spreads vs. never	spread	P_Proteobacteria_RNT	Robust adjusted profile score (RAPS)	10	-0.00060048	0.0144587	0.966873
tub margarine spreads vs. never	spread	P_Proteobacteria_RNT	Sign concordance test	10	0	NA	1
tub margarine spreads vs. never	spread	P_Proteobacteria_RNT	Unweighted regression	10	0.0372087	0.862431	0.965587

### Sheet: Table 15
Table 15 Causal effect of gut microbiota on vegetables/fruits (MR)
outcome	outcome_cate	exposure	method	nsnp	b	se	pval
pieces of dried fruit per day	vegetables/fruit	C_Actinobacteria_RNT	Maximum likelihood	16	-0.00273776	0.00389126	0.481704
pieces of dried fruit per day	vegetables/fruit	C_Actinobacteria_RNT	MR Egger	16	0.000223936	0.0114672	0.984695
pieces of dried fruit per day	vegetables/fruit	C_Actinobacteria_RNT	MR Egger (bootstrap)	16	-0.0105108	0.0117473	0.184
pieces of dried fruit per day	vegetables/fruit	C_Actinobacteria_RNT	Simple median	16	-0.00121406	0.00531036	0.819164
pieces of dried fruit per day	vegetables/fruit	C_Actinobacteria_RNT	Weighted median	16	-0.00178153	0.0055566	0.748502
pieces of dried fruit per day	vegetables/fruit	C_Actinobacteria_RNT	Penalised weighted median	16	-0.00057164	0.00559798	0.918665
pieces of dried fruit per day	vegetables/fruit	C_Actinobacteria_RNT	Inverse variance weighted	16	-0.00266187	0.00505988	0.598837
pieces of dried fruit per day	vegetables/fruit	C_Actinobacteria_RNT	IVW radial	16	-0.00266093	0.00506017	0.598987
pieces of dried fruit per day	vegetables/fruit	C_Actinobacteria_RNT	Inverse variance weighted (multiplicative random effects)	16	-0.00266187	0.00505988	0.598837
pieces of dried fruit per day	vegetables/fruit	C_Actinobacteria_RNT	Inverse variance weighted (fixed effects)	16	-0.00266187	0.00373561	0.476113
pieces of dried fruit per day	vegetables/fruit	C_Actinobacteria_RNT	Simple mode	16	-0.00255206	0.00999119	0.801859
pieces of dried fruit per day	vegetables/fruit	C_Actinobacteria_RNT	Weighted mode	16	-0.00283265	0.00949741	0.7696
pieces of dried fruit per day	vegetables/fruit	C_Actinobacteria_RNT	Weighted mode (NOME)	16	-0.00339383	0.0103898	0.748446
pieces of dried fruit per day	vegetables/fruit	C_Actinobacteria_RNT	Simple mode (NOME)	16	-0.00255206	0.0105109	0.811448
pieces of dried fruit per day	vegetables/fruit	C_Actinobacteria_RNT	Robust adjusted profile score (RAPS)	16	-0.00178299	0.0046077	0.698787
pieces of dried fruit per day	vegetables/fruit	C_Actinobacteria_RNT	Sign concordance test	16	0	NA	1
pieces of dried fruit per day	vegetables/fruit	C_Actinobacteria_RNT	Unweighted regression	16	-0.000631076	0.697805	0.999278
pieces of dried fruit per day	vegetables/fruit	C_Alphaproteobacteria_RNT	Maximum likelihood	24	-0.00138614	0.00233312	0.552436
pieces of dried fruit per day	vegetables/fruit	C_Alphaproteobacteria_RNT	MR Egger	24	-0.00286243	0.00491588	0.566297
pieces of dried fruit per day	vegetables/fruit	C_Alphaproteobacteria_RNT	MR Egger (bootstrap)	24	0.00519716	0.00661786	0.221
pieces of dried fruit per day	vegetables/fruit	C_Alphaproteobacteria_RNT	Simple median	24	-0.00161416	0.00331761	0.626583
pieces of dried fruit per day	vegetables/fruit	C_Alphaproteobacteria_RNT	Weighted median	24	-0.000979295	0.00331712	0.767822
pieces of dried fruit per day	vegetables/fruit	C_Alphaproteobacteria_RNT	Penalised weighted median	24	-0.000979295	0.00332861	0.768601
pieces of dried fruit per day	vegetables/fruit	C_Alphaproteobacteria_RNT	Inverse variance weighted	24	-0.00134127	0.00240248	0.576649
pieces of dried fruit per day	vegetables/fruit	C_Alphaproteobacteria_RNT	IVW radial	24	-0.00134168	0.00240255	0.576544
pieces of dried fruit per day	vegetables/fruit	C_Alphaproteobacteria_RNT	Inverse variance weighted (multiplicative random effects)	24	-0.00134127	0.00240248	0.576649
pieces of dried fruit per day	vegetables/fruit	C_Alphaproteobacteria_RNT	Inverse variance weighted (fixed effects)	24	-0.00134127	0.00227322	0.55517
pieces of dried fruit per day	vegetables/fruit	C_Alphaproteobacteria_RNT	Simple mode	24	-0.00371455	0.00718069	0.609888
pieces of dried fruit per day	vegetables/fruit	C_Alphaproteobacteria_RNT	Weighted mode	24	-0.00231735	0.00747675	0.759397
pieces of dried fruit per day	vegetables/fruit	C_Alphaproteobacteria_RNT	Weighted mode (NOME)	24	-0.00259679	0.00741984	0.729539
pieces of dried fruit per day	vegetables/fruit	C_Alphaproteobacteria_RNT	Simple mode (NOME)	24	-0.00371455	0.00737933	0.619489
pieces of dried fruit per day	vegetables/fruit	C_Alphaproteobacteria_RNT	Robust adjusted profile score (RAPS)	24	-0.00189803	0.00282178	0.501179
pieces of dried fruit per day	vegetables/fruit	C_Alphaproteobacteria_RNT	Sign concordance test	24	-0.25	NA	0.307456
pieces of dried fruit per day	vegetables/fruit	C_Alphaproteobacteria_RNT	Unweighted regression	24	0.000407236	0.339661	0.999043
pieces of dried fruit per day	vegetables/fruit	C_Deltaproteobacteria_RNT	Maximum likelihood	15	-0.00600514	0.00328538	0.0675738
pieces of dried fruit per day	vegetables/fruit	C_Deltaproteobacteria_RNT	MR Egger	15	-0.0103004	0.0061138	0.115872
pieces of dried fruit per day	vegetables/fruit	C_Deltaproteobacteria_RNT	MR Egger (bootstrap)	15	0.000900966	0.0125145	0.47
pieces of dried fruit per day	vegetables/fruit	C_Deltaproteobacteria_RNT	Simple median	15	-0.00653803	0.00421323	0.120713
pieces of dried fruit per day	vegetables/fruit	C_Deltaproteobacteria_RNT	Weighted median	15	-0.00691087	0.0042715	0.105684
pieces of dried fruit per day	vegetables/fruit	C_Deltaproteobacteria_RNT	Penalised weighted median	15	-0.00691087	0.00429866	0.107905
pieces of dried fruit per day	vegetables/fruit	C_Deltaproteobacteria_RNT	Inverse variance weighted	15	-0.00598012	0.0032613	0.0667045
pieces of dried fruit per day	vegetables/fruit	C_Deltaproteobacteria_RNT	IVW radial	15	-0.00596946	0.00190148	0.00169304
pieces of dried fruit per day	vegetables/fruit	C_Deltaproteobacteria_RNT	Inverse variance weighted (multiplicative random effects)	15	-0.00598012	0.00189907	0.00163847
pieces of dried fruit per day	vegetables/fruit	C_Deltaproteobacteria_RNT	Inverse variance weighted (fixed effects)	15	-0.00598012	0.0032613	0.0667045
pieces of dried fruit per day	vegetables/fruit	C_Deltaproteobacteria_RNT	Simple mode	15	-0.00866558	0.00649232	0.203262
pieces of dried fruit per day	vegetables/fruit	C_Deltaproteobacteria_RNT	Weighted mode	15	-0.00825027	0.00645379	0.22191
pieces of dried fruit per day	vegetables/fruit	C_Deltaproteobacteria_RNT	Weighted mode (NOME)	15	-0.00856175	0.00656299	0.213085
pieces of dried fruit per day	vegetables/fruit	C_Deltaproteobacteria_RNT	Simple mode (NOME)	15	-0.00866558	0.00636077	0.194605
pieces of dried fruit per day	vegetables/fruit	C_Deltaproteobacteria_RNT	Robust adjusted profile score (RAPS)	15	-0.0060492	0.00358961	0.0919506
pieces of dried fruit per day	vegetables/fruit	C_Deltaproteobacteria_RNT	Sign concordance test	15	-0.466667	NA	0.118469
pieces of dried fruit per day	vegetables/fruit	C_Deltaproteobacteria_RNT	Unweighted regression	15	-0.00692722	0.46066	0.988002
pieces of dried fruit per day	vegetables/fruit	C_Gammaproteobacteria_RNT	Maximum likelihood	11	-0.000485929	0.00367379	0.894771
pieces of dried fruit per day	vegetables/fruit	C_Gammaproteobacteria_RNT	MR Egger	11	-0.00546069	0.00770971	0.4967
pieces of dried fruit per day	vegetables/fruit	C_Gammaproteobacteria_RNT	MR Egger (bootstrap)	11	0.00700389	0.0136321	0.305
pieces of dried fruit per day	vegetables/fruit	C_Gammaproteobacteria_RNT	Simple median	11	0.00315323	0.00545297	0.563089
pieces of dried fruit per day	vegetables/fruit	C_Gammaproteobacteria_RNT	Weighted median	11	0.00325417	0.00519791	0.531279
pieces of dried fruit per day	vegetables/fruit	C_Gammaproteobacteria_RNT	Penalised weighted median	11	0.00325417	0.00508573	0.522261
pieces of dried fruit per day	vegetables/fruit	C_Gammaproteobacteria_RNT	Inverse variance weighted	11	-0.000485433	0.00358235	0.892211
pieces of dried fruit per day	vegetables/fruit	C_Gammaproteobacteria_RNT	IVW radial	11	-0.000485483	0.00358234	0.8922
pieces of dried fruit per day	vegetables/fruit	C_Gammaproteobacteria_RNT	Inverse variance weighted (multiplicative random effects)	11	-0.000485433	0.00358235	0.892211
pieces of dried fruit per day	vegetables/fruit	C_Gammaproteobacteria_RNT	Inverse variance weighted (fixed effects)	11	-0.000485433	0.00357743	0.892064
pieces of dried fruit per day	vegetables/fruit	C_Gammaproteobacteria_RNT	Simple mode	11	0.00828925	0.0094804	0.402435
pieces of dried fruit per day	vegetables/fruit	C_Gammaproteobacteria_RNT	Weighted mode	11	0.00910071	0.0102676	0.396245
pieces of dried fruit per day	vegetables/fruit	C_Gammaproteobacteria_RNT	Weighted mode (NOME)	11	0.00923595	0.00968972	0.362975
pieces of dried fruit per day	vegetables/fruit	C_Gammaproteobacteria_RNT	Simple mode (NOME)	11	0.00828925	0.00999479	0.426256
pieces of dried fruit per day	vegetables/fruit	C_Gammaproteobacteria_RNT	Robust adjusted profile score (RAPS)	11	-0.00177325	0.00512414	0.729299
pieces of dried fruit per day	vegetables/fruit	C_Gammaproteobacteria_RNT	Sign concordance test	11	0.0909091	NA	1
pieces of dried fruit per day	vegetables/fruit	C_Gammaproteobacteria_RNT	Unweighted regression	11	-0.00366977	0.547091	0.994648
pieces of dried fruit per day	vegetables/fruit	Div_Chao1_RNT	Maximum likelihood	16	-0.00426761	0.00359649	0.235384
pieces of dried fruit per day	vegetables/fruit	Div_Chao1_RNT	MR Egger	16	-0.0111729	0.0136969	0.428317
pieces of dried fruit per day	vegetables/fruit	Div_Chao1_RNT	MR Egger (bootstrap)	16	0.00430299	0.013251	0.364
pieces of dried fruit per day	vegetables/fruit	Div_Chao1_RNT	Simple median	16	-0.00132241	0.00514008	0.796967
pieces of dried fruit per day	vegetables/fruit	Div_Chao1_RNT	Weighted median	16	-0.00123628	0.00510733	0.808733
pieces of dried fruit per day	vegetables/fruit	Div_Chao1_RNT	Penalised weighted median	16	-0.00117819	0.00548503	0.829922
pieces of dried fruit per day	vegetables/fruit	Div_Chao1_RNT	Inverse variance weighted	16	-0.00393096	0.00479448	0.412277
pieces of dried fruit per day	vegetables/fruit	Div_Chao1_RNT	IVW radial	16	-0.00392992	0.00479515	0.412465
pieces of dried fruit per day	vegetables/fruit	Div_Chao1_RNT	Inverse variance weighted (multiplicative random effects)	16	-0.00393096	0.00479448	0.412277
pieces of dried fruit per day	vegetables/fruit	Div_Chao1_RNT	Inverse variance weighted (fixed effects)	16	-0.00393096	0.00344266	0.253522
pieces of dried fruit per day	vegetables/fruit	Div_Chao1_RNT	Simple mode	16	-0.0034523	0.0096309	0.724994
pieces of dried fruit per day	vegetables/fruit	Div_Chao1_RNT	Weighted mode	16	-0.00289251	0.00890765	0.749876
pieces of dried fruit per day	vegetables/fruit	Div_Chao1_RNT	Weighted mode (NOME)	16	-0.0031724	0.00970075	0.748167
pieces of dried fruit per day	vegetables/fruit	Div_Chao1_RNT	Simple mode (NOME)	16	-0.0034523	0.00972591	0.727562
pieces of dried fruit per day	vegetables/fruit	Div_Chao1_RNT	Robust adjusted profile score (RAPS)	16	-0.00456932	0.00470576	0.331546
pieces of dried fruit per day	vegetables/fruit	Div_Chao1_RNT	Sign concordance test	16	-0.25	NA	0.454498
pieces of dried fruit per day	vegetables/fruit	Div_Chao1_RNT	Unweighted regression	16	-0.00443257	0.534589	0.993384
pieces of dried fruit per day	vegetables/fruit	Div_NumberGenera_RNT	Maximum likelihood	13	0.00621354	0.00391923	0.112876
pieces of dried fruit per day	vegetables/fruit	Div_NumberGenera_RNT	MR Egger	13	-0.00548373	0.00918028	0.562376
pieces of dried fruit per day	vegetables/fruit	Div_NumberGenera_RNT	MR Egger (bootstrap)	13	0.016682	0.0125857	0.097
pieces of dried fruit per day	vegetables/fruit	Div_NumberGenera_RNT	Simple median	13	0.00120688	0.00577112	0.834352
pieces of dried fruit per day	vegetables/fruit	Div_NumberGenera_RNT	Weighted median	13	0.000360185	0.00553077	0.948076
pieces of dried fruit per day	vegetables/fruit	Div_NumberGenera_RNT	Penalised weighted median	13	9.52916e-05	0.00529287	0.985636
pieces of dried fruit per day	vegetables/fruit	Div_NumberGenera_RNT	Inverse variance weighted	13	0.00601418	0.00450688	0.182058
pieces of dried fruit per day	vegetables/fruit	Div_NumberGenera_RNT	IVW radial	13	0.00601798	0.00450966	0.182052
pieces of dried fruit per day	vegetables/fruit	Div_NumberGenera_RNT	Inverse variance weighted (multiplicative random effects)	13	0.00601418	0.00450688	0.182058
pieces of dried fruit per day	vegetables/fruit	Div_NumberGenera_RNT	Inverse variance weighted (fixed effects)	13	0.00601418	0.00380632	0.114095
pieces of dried fruit per day	vegetables/fruit	Div_NumberGenera_RNT	Simple mode	13	0.00228202	0.00899623	0.804049
pieces of dried fruit per day	vegetables/fruit	Div_NumberGenera_RNT	Weighted mode	13	0.00206021	0.00812692	0.80417
pieces of dried fruit per day	vegetables/fruit	Div_NumberGenera_RNT	Weighted mode (NOME)	13	0.00228202	0.00824142	0.786572
pieces of dried fruit per day	vegetables/fruit	Div_NumberGenera_RNT	Simple mode (NOME)	13	0.00228202	0.00924233	0.809152
pieces of dried fruit per day	vegetables/fruit	Div_NumberGenera_RNT	Robust adjusted profile score (RAPS)	13	0.00544391	0.00429301	0.204767
pieces of dried fruit per day	vegetables/fruit	Div_NumberGenera_RNT	Sign concordance test	13	0.0769231	NA	1
pieces of dried fruit per day	vegetables/fruit	Div_NumberGenera_RNT	Unweighted regression	13	0.00215608	0.606743	0.997165
pieces of dried fruit per day	vegetables/fruit	Div_Shannon_RNT	Maximum likelihood	11	-0.00524661	0.0046346	0.257613
pieces of dried fruit per day	vegetables/fruit	Div_Shannon_RNT	MR Egger	11	-0.00842224	0.0157286	0.605301
pieces of dried fruit per day	vegetables/fruit	Div_Shannon_RNT	MR Egger (bootstrap)	11	-0.0016447	0.0147187	0.46
pieces of dried fruit per day	vegetables/fruit	Div_Shannon_RNT	Simple median	11	-0.00545377	0.00682834	0.424467
pieces of dried fruit per day	vegetables/fruit	Div_Shannon_RNT	Weighted median	11	-0.00588519	0.00645183	0.361677
pieces of dried fruit per day	vegetables/fruit	Div_Shannon_RNT	Penalised weighted median	11	-0.00794341	0.0062162	0.2013
pieces of dried fruit per day	vegetables/fruit	Div_Shannon_RNT	Inverse variance weighted	11	-0.00508374	0.00495833	0.305225
pieces of dried fruit per day	vegetables/fruit	Div_Shannon_RNT	IVW radial	11	-0.00508043	0.00495875	0.305581
pieces of dried fruit per day	vegetables/fruit	Div_Shannon_RNT	Inverse variance weighted (multiplicative random effects)	11	-0.00508374	0.00495833	0.305225
pieces of dried fruit per day	vegetables/fruit	Div_Shannon_RNT	Inverse variance weighted (fixed effects)	11	-0.00508374	0.0045073	0.259367
pieces of dried fruit per day	vegetables/fruit	Div_Shannon_RNT	Simple mode	11	-0.0108969	0.00999842	0.301341
pieces of dried fruit per day	vegetables/fruit	Div_Shannon_RNT	Weighted mode	11	-0.0113238	0.0106606	0.313121
pieces of dried fruit per day	vegetables/fruit	Div_Shannon_RNT	Weighted mode (NOME)	11	-0.0126045	0.00961421	0.219154
pieces of dried fruit per day	vegetables/fruit	Div_Shannon_RNT	Simple mode (NOME)	11	-0.0108969	0.010452	0.321702
pieces of dried fruit per day	vegetables/fruit	Div_Shannon_RNT	Robust adjusted profile score (RAPS)	11	-0.00703659	0.00487898	0.149239
pieces of dried fruit per day	vegetables/fruit	Div_Shannon_RNT	Sign concordance test	11	-0.454545	NA	0.226562
pieces of dried fruit per day	vegetables/fruit	Div_Shannon_RNT	Unweighted regression	11	-0.00355642	0.990232	0.997134
pieces of dried fruit per day	vegetables/fruit	F_Acidaminococcaceae_RNT	Maximum likelihood	18	-0.00456238	0.00292547	0.118869
pieces of dried fruit per day	vegetables/fruit	F_Acidaminococcaceae_RNT	MR Egger	18	-0.017362	0.00776796	0.0400221
pieces of dried fruit per day	vegetables/fruit	F_Acidaminococcaceae_RNT	MR Egger (bootstrap)	18	0.0108154	0.00932059	0.119
pieces of dried fruit per day	vegetables/fruit	F_Acidaminococcaceae_RNT	Simple median	18	-0.00400131	0.00447252	0.370978
pieces of dried fruit per day	vegetables/fruit	F_Acidaminococcaceae_RNT	Weighted median	18	-0.00389643	0.00439278	0.375075
pieces of dried fruit per day	vegetables/fruit	F_Acidaminococcaceae_RNT	Penalised weighted median	18	-0.00384934	0.00442889	0.384769
pieces of dried fruit per day	vegetables/fruit	F_Acidaminococcaceae_RNT	Inverse variance weighted	18	-0.00426013	0.00422669	0.313497
pieces of dried fruit per day	vegetables/fruit	F_Acidaminococcaceae_RNT	IVW radial	18	-0.00425751	0.00422806	0.313952
pieces of dried fruit per day	vegetables/fruit	F_Acidaminococcaceae_RNT	Inverse variance weighted (multiplicative random effects)	18	-0.00426013	0.00422669	0.313497
pieces of dried fruit per day	vegetables/fruit	F_Acidaminococcaceae_RNT	Inverse variance weighted (fixed effects)	18	-0.00426013	0.002778	0.125147
pieces of dried fruit per day	vegetables/fruit	F_Acidaminococcaceae_RNT	Simple mode	18	-0.00573945	0.00883729	0.524721
pieces of dried fruit per day	vegetables/fruit	F_Acidaminococcaceae_RNT	Weighted mode	18	-0.0043037	0.00800539	0.597821
pieces of dried fruit per day	vegetables/fruit	F_Acidaminococcaceae_RNT	Weighted mode (NOME)	18	-0.00478229	0.008986	0.601479
pieces of dried fruit per day	vegetables/fruit	F_Acidaminococcaceae_RNT	Simple mode (NOME)	18	-0.00573945	0.00896506	0.530576
pieces of dried fruit per day	vegetables/fruit	F_Acidaminococcaceae_RNT	Robust adjusted profile score (RAPS)	18	-0.00606988	0.00393952	0.123374
pieces of dried fruit per day	vegetables/fruit	F_Acidaminococcaceae_RNT	Sign concordance test	18	-0.333333	NA	0.237885
pieces of dried fruit per day	vegetables/fruit	F_Acidaminococcaceae_RNT	Unweighted regression	18	-0.00816046	0.438864	0.985165
pieces of dried fruit per day	vegetables/fruit	F_Coriobacteriaceae_RNT	Maximum likelihood	16	0.00115679	0.0036391	0.750578
pieces of dried fruit per day	vegetables/fruit	F_Coriobacteriaceae_RNT	MR Egger	16	-0.00481041	0.00953925	0.62191
pieces of dried fruit per day	vegetables/fruit	F_Coriobacteriaceae_RNT	MR Egger (bootstrap)	16	-0.00702479	0.0113689	0.268
pieces of dried fruit per day	vegetables/fruit	F_Coriobacteriaceae_RNT	Simple median	16	0.00119132	0.00494385	0.809579
pieces of dried fruit per day	vegetables/fruit	F_Coriobacteriaceae_RNT	Weighted median	16	-0.000603742	0.00489252	0.90179
pieces of dried fruit per day	vegetables/fruit	F_Coriobacteriaceae_RNT	Penalised weighted median	16	-0.000603742	0.00481216	0.900158
pieces of dried fruit per day	vegetables/fruit	F_Coriobacteriaceae_RNT	Inverse variance weighted	16	0.00114373	0.00357349	0.748923
pieces of dried fruit per day	vegetables/fruit	F_Coriobacteriaceae_RNT	IVW radial	16	0.00114418	0.00321139	0.721626
pieces of dried fruit per day	vegetables/fruit	F_Coriobacteriaceae_RNT	Inverse variance weighted (multiplicative random effects)	16	0.00114373	0.00321137	0.721729
pieces of dried fruit per day	vegetables/fruit	F_Coriobacteriaceae_RNT	Inverse variance weighted (fixed effects)	16	0.00114373	0.00357349	0.748923
pieces of dried fruit per day	vegetables/fruit	F_Coriobacteriaceae_RNT	Simple mode	16	0.000359911	0.00835536	0.96621
pieces of dried fruit per day	vegetables/fruit	F_Coriobacteriaceae_RNT	Weighted mode	16	-0.000987833	0.00759309	0.898219
pieces of dried fruit per day	vegetables/fruit	F_Coriobacteriaceae_RNT	Weighted mode (NOME)	16	-0.000987833	0.00796653	0.902963
pieces of dried fruit per day	vegetables/fruit	F_Coriobacteriaceae_RNT	Simple mode (NOME)	16	0.000359911	0.0088006	0.967918
pieces of dried fruit per day	vegetables/fruit	F_Coriobacteriaceae_RNT	Robust adjusted profile score (RAPS)	16	0.00084286	0.0038648	0.827362
pieces of dried fruit per day	vegetables/fruit	F_Coriobacteriaceae_RNT	Sign concordance test	16	0	NA	1
pieces of dried fruit per day	vegetables/fruit	F_Coriobacteriaceae_RNT	Unweighted regression	16	0.000274702	0.78341	0.99972
pieces of dried fruit per day	vegetables/fruit	F_Desulfovibrionaceae_RNT	Maximum likelihood	17	-0.00200932	0.00334778	0.548376
pieces of dried fruit per day	vegetables/fruit	F_Desulfovibrionaceae_RNT	MR Egger	17	-0.00523179	0.00919568	0.577817
pieces of dried fruit per day	vegetables/fruit	F_Desulfovibrionaceae_RNT	MR Egger (bootstrap)	17	0.00487294	0.0119825	0.329
pieces of dried fruit per day	vegetables/fruit	F_Desulfovibrionaceae_RNT	Simple median	17	0.000699022	0.00525902	0.894258
pieces of dried fruit per day	vegetables/fruit	F_Desulfovibrionaceae_RNT	Weighted median	17	0.000138285	0.00481404	0.977084
pieces of dried fruit per day	vegetables/fruit	F_Desulfovibrionaceae_RNT	Penalised weighted median	17	0.000355555	0.00488912	0.942026
pieces of dried fruit per day	vegetables/fruit	F_Desulfovibrionaceae_RNT	Inverse variance weighted	17	-0.00196596	0.00408512	0.630339
pieces of dried fruit per day	vegetables/fruit	F_Desulfovibrionaceae_RNT	IVW radial	17	-0.00196441	0.00408518	0.630615
pieces of dried fruit per day	vegetables/fruit	F_Desulfovibrionaceae_RNT	Inverse variance weighted (multiplicative random effects)	17	-0.00196596	0.00408512	0.630339
pieces of dried fruit per day	vegetables/fruit	F_Desulfovibrionaceae_RNT	Inverse variance weighted (fixed effects)	17	-0.00196596	0.00323351	0.54319
pieces of dried fruit per day	vegetables/fruit	F_Desulfovibrionaceae_RNT	Simple mode	17	0.00342613	0.0100877	0.738548
pieces of dried fruit per day	vegetables/fruit	F_Desulfovibrionaceae_RNT	Weighted mode	17	0.00200503	0.00975098	0.839679
pieces of dried fruit per day	vegetables/fruit	F_Desulfovibrionaceae_RNT	Weighted mode (NOME)	17	0.00200503	0.00977991	0.840146
pieces of dried fruit per day	vegetables/fruit	F_Desulfovibrionaceae_RNT	Simple mode (NOME)	17	0.00342613	0.010236	0.742188
pieces of dried fruit per day	vegetables/fruit	F_Desulfovibrionaceae_RNT	Robust adjusted profile score (RAPS)	17	-0.00212925	0.00420049	0.612221
pieces of dried fruit per day	vegetables/fruit	F_Desulfovibrionaceae_RNT	Sign concordance test	17	0.0588235	NA	1
pieces of dried fruit per day	vegetables/fruit	F_Desulfovibrionaceae_RNT	Unweighted regression	17	-0.00226268	0.524532	0.996558
pieces of dried fruit per day	vegetables/fruit	F_Enterobacteriaceae_RNT	Maximum likelihood	10	0.00178192	0.00361264	0.621838
pieces of dried fruit per day	vegetables/fruit	F_Enterobacteriaceae_RNT	MR Egger	10	0.00118471	0.0080426	0.886537
pieces of dried fruit per day	vegetables/fruit	F_Enterobacteriaceae_RNT	MR Egger (bootstrap)	10	0.000130116	0.00954526	0.511
pieces of dried fruit per day	vegetables/fruit	F_Enterobacteriaceae_RNT	Simple median	10	0.00093346	0.00481146	0.84617
pieces of dried fruit per day	vegetables/fruit	F_Enterobacteriaceae_RNT	Weighted median	10	0.000895497	0.00472161	0.849576
pieces of dried fruit per day	vegetables/fruit	F_Enterobacteriaceae_RNT	Penalised weighted median	10	0.000895497	0.00483607	0.853096
pieces of dried fruit per day	vegetables/fruit	F_Enterobacteriaceae_RNT	Inverse variance weighted	10	0.00173669	0.00353799	0.623518
pieces of dried fruit per day	vegetables/fruit	F_Enterobacteriaceae_RNT	IVW radial	10	0.00173779	0.00337958	0.607109
pieces of dried fruit per day	vegetables/fruit	F_Enterobacteriaceae_RNT	Inverse variance weighted (multiplicative random effects)	10	0.00173669	0.00337927	0.607303
pieces of dried fruit per day	vegetables/fruit	F_Enterobacteriaceae_RNT	Inverse variance weighted (fixed effects)	10	0.00173669	0.00353799	0.623518
pieces of dried fruit per day	vegetables/fruit	F_Enterobacteriaceae_RNT	Simple mode	10	0.00118512	0.00752121	0.878274
pieces of dried fruit per day	vegetables/fruit	F_Enterobacteriaceae_RNT	Weighted mode	10	0.000672544	0.00699498	0.925511
pieces of dried fruit per day	vegetables/fruit	F_Enterobacteriaceae_RNT	Weighted mode (NOME)	10	0.000672544	0.0077485	0.932734
pieces of dried fruit per day	vegetables/fruit	F_Enterobacteriaceae_RNT	Simple mode (NOME)	10	0.00118512	0.00755051	0.878742
pieces of dried fruit per day	vegetables/fruit	F_Enterobacteriaceae_RNT	Robust adjusted profile score (RAPS)	10	0.0017057	0.00384923	0.657674
pieces of dried fruit per day	vegetables/fruit	F_Enterobacteriaceae_RNT	Sign concordance test	10	0.4	NA	0.34375
pieces of dried fruit per day	vegetables/fruit	F_Enterobacteriaceae_RNT	Unweighted regression	10	0.0016058	0.68076	0.998118
pieces of dried fruit per day	vegetables/fruit	F_Enterococcaceae_RNT	Maximum likelihood	28	-0.000137837	0.000618288	0.823587
pieces of dried fruit per day	vegetables/fruit	F_Enterococcaceae_RNT	MR Egger	28	-0.000588736	0.000741297	0.43427
pieces of dried fruit per day	vegetables/fruit	F_Enterococcaceae_RNT	MR Egger (bootstrap)	28	0.00217732	0.00227582	0.168
pieces of dried fruit per day	vegetables/fruit	F_Enterococcaceae_RNT	Simple median	28	0.00130028	0.0010775	0.227527
pieces of dried fruit per day	vegetables/fruit	F_Enterococcaceae_RNT	Weighted median	28	-0.000889646	0.000969561	0.358841
pieces of dried fruit per day	vegetables/fruit	F_Enterococcaceae_RNT	Penalised weighted median	28	-0.000956834	0.000994738	0.336102
pieces of dried fruit per day	vegetables/fruit	F_Enterococcaceae_RNT	Inverse variance weighted	28	-0.000134912	0.000605188	0.823594
pieces of dried fruit per day	vegetables/fruit	F_Enterococcaceae_RNT	IVW radial	28	-0.000134952	0.000598709	0.821665
pieces of dried fruit per day	vegetables/fruit	F_Enterococcaceae_RNT	Inverse variance weighted (multiplicative random effects)	28	-0.000134912	0.000598688	0.82171
pieces of dried fruit per day	vegetables/fruit	F_Enterococcaceae_RNT	Inverse variance weighted (fixed effects)	28	-0.000134912	0.000605188	0.823594
pieces of dried fruit per day	vegetables/fruit	F_Enterococcaceae_RNT	Simple mode	28	0.00196789	0.00150989	0.203467
pieces of dried fruit per day	vegetables/fruit	F_Enterococcaceae_RNT	Weighted mode	28	-0.00052923	0.000919158	0.569534
pieces of dried fruit per day	vegetables/fruit	F_Enterococcaceae_RNT	Weighted mode (NOME)	28	-0.00052923	0.000995779	0.599436
pieces of dried fruit per day	vegetables/fruit	F_Enterococcaceae_RNT	Simple mode (NOME)	28	0.00196789	0.00153668	0.211222
pieces of dried fruit per day	vegetables/fruit	F_Enterococcaceae_RNT	Robust adjusted profile score (RAPS)	28	-0.000442842	0.000759616	0.559906
pieces of dried fruit per day	vegetables/fruit	F_Enterococcaceae_RNT	Sign concordance test	28	0.0714286	NA	0.850554
pieces of dried fruit per day	vegetables/fruit	F_Enterococcaceae_RNT	Unweighted regression	28	-0.000380295	0.0635166	0.995223
pieces of dried fruit per day	vegetables/fruit	F_Erysipelotrichaceae_RNT	Maximum likelihood	16	0.00142226	0.00372062	0.702265
pieces of dried fruit per day	vegetables/fruit	F_Erysipelotrichaceae_RNT	MR Egger	16	-0.00381642	0.0087205	0.668325
pieces of dried fruit per day	vegetables/fruit	F_Erysipelotrichaceae_RNT	MR Egger (bootstrap)	16	0.00574157	0.00882712	0.258
pieces of dried fruit per day	vegetables/fruit	F_Erysipelotrichaceae_RNT	Simple median	16	0.00300914	0.00513076	0.557546
pieces of dried fruit per day	vegetables/fruit	F_Erysipelotrichaceae_RNT	Weighted median	16	0.00517075	0.00523829	0.32359
pieces of dried fruit per day	vegetables/fruit	F_Erysipelotrichaceae_RNT	Penalised weighted median	16	0.00589249	0.00527755	0.2642
pieces of dried fruit per day	vegetables/fruit	F_Erysipelotrichaceae_RNT	Inverse variance weighted	16	0.0013546	0.00409789	0.740978
pieces of dried fruit per day	vegetables/fruit	F_Erysipelotrichaceae_RNT	IVW radial	16	0.00135395	0.00409788	0.741096
pieces of dried fruit per day	vegetables/fruit	F_Erysipelotrichaceae_RNT	Inverse variance weighted (multiplicative random effects)	16	0.0013546	0.00409789	0.740978
pieces of dried fruit per day	vegetables/fruit	F_Erysipelotrichaceae_RNT	Inverse variance weighted (fixed effects)	16	0.0013546	0.00361105	0.707567
pieces of dried fruit per day	vegetables/fruit	F_Erysipelotrichaceae_RNT	Simple mode	16	0.00890346	0.0102393	0.398255
pieces of dried fruit per day	vegetables/fruit	F_Erysipelotrichaceae_RNT	Weighted mode	16	0.00968904	0.009301	0.314041
pieces of dried fruit per day	vegetables/fruit	F_Erysipelotrichaceae_RNT	Weighted mode (NOME)	16	0.010671	0.00955812	0.281801
pieces of dried fruit per day	vegetables/fruit	F_Erysipelotrichaceae_RNT	Simple mode (NOME)	16	0.00890346	0.0108056	0.422867
pieces of dried fruit per day	vegetables/fruit	F_Erysipelotrichaceae_RNT	Robust adjusted profile score (RAPS)	16	-0.00325154	0.00712075	0.647937
pieces of dried fruit per day	vegetables/fruit	F_Erysipelotrichaceae_RNT	Sign concordance test	16	0.25	NA	0.454498
pieces of dried fruit per day	vegetables/fruit	F_Erysipelotrichaceae_RNT	Unweighted regression	16	-0.00620623	0.614702	0.991944
pieces of dried fruit per day	vegetables/fruit	F_Lachnospiraceae_RNT	Maximum likelihood	23	0.000133151	0.00315195	0.966304
pieces of dried fruit per day	vegetables/fruit	F_Lachnospiraceae_RNT	MR Egger	23	-0.00906506	0.00807479	0.274263
pieces of dried fruit per day	vegetables/fruit	F_Lachnospiraceae_RNT	MR Egger (bootstrap)	23	0.0101655	0.00897882	0.129
pieces of dried fruit per day	vegetables/fruit	F_Lachnospiraceae_RNT	Simple median	23	-0.00605666	0.00461598	0.189483
pieces of dried fruit per day	vegetables/fruit	F_Lachnospiraceae_RNT	Weighted median	23	-0.00555719	0.00460669	0.22769
pieces of dried fruit per day	vegetables/fruit	F_Lachnospiraceae_RNT	Penalised weighted median	23	-0.00636593	0.00444508	0.152107
pieces of dried fruit per day	vegetables/fruit	F_Lachnospiraceae_RNT	Inverse variance weighted	23	0.000130187	0.00399488	0.974003
pieces of dried fruit per day	vegetables/fruit	F_Lachnospiraceae_RNT	IVW radial	23	0.000130188	0.00399488	0.974002
pieces of dried fruit per day	vegetables/fruit	F_Lachnospiraceae_RNT	Inverse variance weighted (multiplicative random effects)	23	0.000130187	0.00399488	0.974003
pieces of dried fruit per day	vegetables/fruit	F_Lachnospiraceae_RNT	Inverse variance weighted (fixed effects)	23	0.000130187	0.00302957	0.965724
pieces of dried fruit per day	vegetables/fruit	F_Lachnospiraceae_RNT	Simple mode	23	-0.0119197	0.00783298	0.142322
pieces of dried fruit per day	vegetables/fruit	F_Lachnospiraceae_RNT	Weighted mode	23	-0.0100324	0.00836212	0.243
pieces of dried fruit per day	vegetables/fruit	F_Lachnospiraceae_RNT	Weighted mode (NOME)	23	-0.0105042	0.00803497	0.204606
pieces of dried fruit per day	vegetables/fruit	F_Lachnospiraceae_RNT	Simple mode (NOME)	23	-0.0119197	0.00808491	0.154565
pieces of dried fruit per day	vegetables/fruit	F_Lachnospiraceae_RNT	Robust adjusted profile score (RAPS)	23	-0.00310299	0.00373234	0.40576
pieces of dried fruit per day	vegetables/fruit	F_Lachnospiraceae_RNT	Sign concordance test	23	-0.217391	NA	0.404873
pieces of dried fruit per day	vegetables/fruit	F_Lachnospiraceae_RNT	Unweighted regression	23	-0.00588615	0.495357	0.990519
pieces of dried fruit per day	vegetables/fruit	F_Peptostreptococcaceae_RNT	Maximum likelihood	19	-0.00285501	0.00304229	0.348018
pieces of dried fruit per day	vegetables/fruit	F_Peptostreptococcaceae_RNT	MR Egger	19	0.000152822	0.00622388	0.980697
pieces of dried fruit per day	vegetables/fruit	F_Peptostreptococcaceae_RNT	MR Egger (bootstrap)	19	-0.00121335	0.00958146	0.449
pieces of dried fruit per day	vegetables/fruit	F_Peptostreptococcaceae_RNT	Simple median	19	-0.00438483	0.00440024	0.319008
pieces of dried fruit per day	vegetables/fruit	F_Peptostreptococcaceae_RNT	Weighted median	19	-0.0043281	0.00400132	0.2794
pieces of dried fruit per day	vegetables/fruit	F_Peptostreptococcaceae_RNT	Penalised weighted median	19	-0.00538143	0.00404679	0.183584
pieces of dried fruit per day	vegetables/fruit	F_Peptostreptococcaceae_RNT	Inverse variance weighted	19	-0.00277137	0.00298066	0.352483
pieces of dried fruit per day	vegetables/fruit	F_Peptostreptococcaceae_RNT	IVW radial	19	-0.00277246	0.00256634	0.280001
pieces of dried fruit per day	vegetables/fruit	F_Peptostreptococcaceae_RNT	Inverse variance weighted (multiplicative random effects)	19	-0.00277137	0.00256662	0.280243
pieces of dried fruit per day	vegetables/fruit	F_Peptostreptococcaceae_RNT	Inverse variance weighted (fixed effects)	19	-0.00277137	0.00298066	0.352483
pieces of dried fruit per day	vegetables/fruit	F_Peptostreptococcaceae_RNT	Simple mode	19	-0.0103876	0.00699421	0.154802
pieces of dried fruit per day	vegetables/fruit	F_Peptostreptococcaceae_RNT	Weighted mode	19	-0.0102509	0.0078688	0.209089
pieces of dried fruit per day	vegetables/fruit	F_Peptostreptococcaceae_RNT	Weighted mode (NOME)	19	-0.0103876	0.00757349	0.187053
pieces of dried fruit per day	vegetables/fruit	F_Peptostreptococcaceae_RNT	Simple mode (NOME)	19	-0.0103876	0.00737373	0.175956
pieces of dried fruit per day	vegetables/fruit	F_Peptostreptococcaceae_RNT	Robust adjusted profile score (RAPS)	19	-0.00371083	0.00322689	0.250155
pieces of dried fruit per day	vegetables/fruit	F_Peptostreptococcaceae_RNT	Sign concordance test	19	-0.368421	NA	0.167068
pieces of dried fruit per day	vegetables/fruit	F_Peptostreptococcaceae_RNT	Unweighted regression	19	-3.68473e-05	0.48858	0.99994
pieces of dried fruit per day	vegetables/fruit	F_Porphyromonadaceae_RNT	Maximum likelihood	16	0.00281199	0.00379055	0.458182
pieces of dried fruit per day	vegetables/fruit	F_Porphyromonadaceae_RNT	MR Egger	16	0.00875289	0.00879052	0.336286
pieces of dried fruit per day	vegetables/fruit	F_Porphyromonadaceae_RNT	MR Egger (bootstrap)	16	0.00281652	0.0105833	0.41
pieces of dried fruit per day	vegetables/fruit	F_Porphyromonadaceae_RNT	Simple median	16	0.00325939	0.00485955	0.5024
pieces of dried fruit per day	vegetables/fruit	F_Porphyromonadaceae_RNT	Weighted median	16	0.00362997	0.00520243	0.485337
pieces of dried fruit per day	vegetables/fruit	F_Porphyromonadaceae_RNT	Penalised weighted median	16	0.00381178	0.00518362	0.462125
pieces of dried fruit per day	vegetables/fruit	F_Porphyromonadaceae_RNT	Inverse variance weighted	16	0.0027018	0.00426021	0.525954
pieces of dried fruit per day	vegetables/fruit	F_Porphyromonadaceae_RNT	IVW radial	16	0.00270066	0.00426046	0.526153
pieces of dried fruit per day	vegetables/fruit	F_Porphyromonadaceae_RNT	Inverse variance weighted (multiplicative random effects)	16	0.0027018	0.00426021	0.525954
pieces of dried fruit per day	vegetables/fruit	F_Porphyromonadaceae_RNT	Inverse variance weighted (fixed effects)	16	0.0027018	0.00368994	0.464042
pieces of dried fruit per day	vegetables/fruit	F_Porphyromonadaceae_RNT	Simple mode	16	0.00186167	0.00785079	0.815763
pieces of dried fruit per day	vegetables/fruit	F_Porphyromonadaceae_RNT	Weighted mode	16	0.00381609	0.00778309	0.631012
pieces of dried fruit per day	vegetables/fruit	F_Porphyromonadaceae_RNT	Weighted mode (NOME)	16	0.00430469	0.00775019	0.586789
pieces of dried fruit per day	vegetables/fruit	F_Porphyromonadaceae_RNT	Simple mode (NOME)	16	0.00186167	0.00791522	0.817233
pieces of dried fruit per day	vegetables/fruit	F_Porphyromonadaceae_RNT	Robust adjusted profile score (RAPS)	16	0.00470454	0.00396406	0.235306
pieces of dried fruit per day	vegetables/fruit	F_Porphyromonadaceae_RNT	Sign concordance test	16	0.25	NA	0.454498
pieces of dried fruit per day	vegetables/fruit	F_Porphyromonadaceae_RNT	Unweighted regression	16	0.00581619	0.649673	0.992857
pieces of dried fruit per day	vegetables/fruit	F_Rhodospirillaceae_RNT	Maximum likelihood	20	-0.00413779	0.00257514	0.108093
pieces of dried fruit per day	vegetables/fruit	F_Rhodospirillaceae_RNT	MR Egger	20	-0.0035997	0.0054218	0.515149
pieces of dried fruit per day	vegetables/fruit	F_Rhodospirillaceae_RNT	MR Egger (bootstrap)	20	-0.00227053	0.00983249	0.4
pieces of dried fruit per day	vegetables/fruit	F_Rhodospirillaceae_RNT	Simple median	20	-0.00588495	0.00349052	0.0917994
pieces of dried fruit per day	vegetables/fruit	F_Rhodospirillaceae_RNT	Weighted median	20	-0.00588977	0.00365607	0.107189
pieces of dried fruit per day	vegetables/fruit	F_Rhodospirillaceae_RNT	Penalised weighted median	20	-0.00592463	0.00349712	0.0902378
pieces of dried fruit per day	vegetables/fruit	F_Rhodospirillaceae_RNT	Inverse variance weighted	20	-0.00404317	0.00270969	0.135668
pieces of dried fruit per day	vegetables/fruit	F_Rhodospirillaceae_RNT	IVW radial	20	-0.00404229	0.00271052	0.135874
pieces of dried fruit per day	vegetables/fruit	F_Rhodospirillaceae_RNT	Inverse variance weighted (multiplicative random effects)	20	-0.00404317	0.00270969	0.135668
pieces of dried fruit per day	vegetables/fruit	F_Rhodospirillaceae_RNT	Inverse variance weighted (fixed effects)	20	-0.00404317	0.00250718	0.106823
pieces of dried fruit per day	vegetables/fruit	F_Rhodospirillaceae_RNT	Simple mode	20	-0.00603659	0.00670002	0.378878
pieces of dried fruit per day	vegetables/fruit	F_Rhodospirillaceae_RNT	Weighted mode	20	-0.0057228	0.00618539	0.366459
pieces of dried fruit per day	vegetables/fruit	F_Rhodospirillaceae_RNT	Weighted mode (NOME)	20	-0.00587969	0.00658109	0.382808
pieces of dried fruit per day	vegetables/fruit	F_Rhodospirillaceae_RNT	Simple mode (NOME)	20	-0.00603659	0.00650547	0.365085
pieces of dried fruit per day	vegetables/fruit	F_Rhodospirillaceae_RNT	Robust adjusted profile score (RAPS)	20	-0.00491142	0.00271476	0.0704268
pieces of dried fruit per day	vegetables/fruit	F_Rhodospirillaceae_RNT	Sign concordance test	20	-0.3	NA	0.263176
pieces of dried fruit per day	vegetables/fruit	F_Rhodospirillaceae_RNT	Unweighted regression	20	-0.00119476	0.374498	0.997455
pieces of dried fruit per day	vegetables/fruit	F_Ruminococcaceae_RNT	Maximum likelihood	14	-0.00387121	0.0038549	0.315267
pieces of dried fruit per day	vegetables/fruit	F_Ruminococcaceae_RNT	MR Egger	14	0.00781042	0.00829982	0.365245
pieces of dried fruit per day	vegetables/fruit	F_Ruminococcaceae_RNT	MR Egger (bootstrap)	14	-0.0158186	0.011429	0.078
pieces of dried fruit per day	vegetables/fruit	F_Ruminococcaceae_RNT	Simple median	14	-0.00596537	0.00500327	0.233146
pieces of dried fruit per day	vegetables/fruit	F_Ruminococcaceae_RNT	Weighted median	14	-0.0058697	0.00523549	0.262229
pieces of dried fruit per day	vegetables/fruit	F_Ruminococcaceae_RNT	Penalised weighted median	14	-0.0058697	0.00532453	0.270293
pieces of dried fruit per day	vegetables/fruit	F_Ruminococcaceae_RNT	Inverse variance weighted	14	-0.00377064	0.00376664	0.316797
pieces of dried fruit per day	vegetables/fruit	F_Ruminococcaceae_RNT	IVW radial	14	-0.00377299	0.00352563	0.284547
pieces of dried fruit per day	vegetables/fruit	F_Ruminococcaceae_RNT	Inverse variance weighted (multiplicative random effects)	14	-0.00377064	0.00352555	0.284836
pieces of dried fruit per day	vegetables/fruit	F_Ruminococcaceae_RNT	Inverse variance weighted (fixed effects)	14	-0.00377064	0.00376664	0.316797
pieces of dried fruit per day	vegetables/fruit	F_Ruminococcaceae_RNT	Simple mode	14	-0.0111514	0.00987444	0.279174
pieces of dried fruit per day	vegetables/fruit	F_Ruminococcaceae_RNT	Weighted mode	14	-0.0105102	0.0100656	0.315434
pieces of dried fruit per day	vegetables/fruit	F_Ruminococcaceae_RNT	Weighted mode (NOME)	14	-0.0108308	0.0100349	0.300069
pieces of dried fruit per day	vegetables/fruit	F_Ruminococcaceae_RNT	Simple mode (NOME)	14	-0.0111514	0.0105818	0.311155
pieces of dried fruit per day	vegetables/fruit	F_Ruminococcaceae_RNT	Robust adjusted profile score (RAPS)	14	-0.00387218	0.00408216	0.342844
pieces of dried fruit per day	vegetables/fruit	F_Ruminococcaceae_RNT	Sign concordance test	14	-0.285714	NA	0.42395
pieces of dried fruit per day	vegetables/fruit	F_Ruminococcaceae_RNT	Unweighted regression	14	0.000556819	0.71079	0.999375
pieces of dried fruit per day	vegetables/fruit	F_Streptococcaceae_RNT	Maximum likelihood	12	0.00893491	0.00392188	0.0227136
pieces of dried fruit per day	vegetables/fruit	F_Streptococcaceae_RNT	MR Egger	12	0.00675827	0.00767269	0.399089
pieces of dried fruit per day	vegetables/fruit	F_Streptococcaceae_RNT	MR Egger (bootstrap)	12	0.0136367	0.00954649	0.079
pieces of dried fruit per day	vegetables/fruit	F_Streptococcaceae_RNT	Simple median	12	0.00619793	0.00507313	0.221814
pieces of dried fruit per day	vegetables/fruit	F_Streptococcaceae_RNT	Weighted median	12	0.00620406	0.00503226	0.217629
pieces of dried fruit per day	vegetables/fruit	F_Streptococcaceae_RNT	Penalised weighted median	12	0.00620406	0.0053089	0.242559
pieces of dried fruit per day	vegetables/fruit	F_Streptococcaceae_RNT	Inverse variance weighted	12	0.00868195	0.00380941	0.0226622
pieces of dried fruit per day	vegetables/fruit	F_Streptococcaceae_RNT	IVW radial	12	0.00869049	0.00314766	0.00576358
pieces of dried fruit per day	vegetables/fruit	F_Streptococcaceae_RNT	Inverse variance weighted (multiplicative random effects)	12	0.00868195	0.00314574	0.0057818
pieces of dried fruit per day	vegetables/fruit	F_Streptococcaceae_RNT	Inverse variance weighted (fixed effects)	12	0.00868195	0.00380941	0.0226622
pieces of dried fruit per day	vegetables/fruit	F_Streptococcaceae_RNT	Simple mode	12	0.00223101	0.00825005	0.791841
pieces of dried fruit per day	vegetables/fruit	F_Streptococcaceae_RNT	Weighted mode	12	0.00325986	0.00864148	0.713176
pieces of dried fruit per day	vegetables/fruit	F_Streptococcaceae_RNT	Weighted mode (NOME)	12	0.00351707	0.00855474	0.688876
pieces of dried fruit per day	vegetables/fruit	F_Streptococcaceae_RNT	Simple mode (NOME)	12	0.00223101	0.00915708	0.811995
pieces of dried fruit per day	vegetables/fruit	F_Streptococcaceae_RNT	Robust adjusted profile score (RAPS)	12	0.00878497	0.00418173	0.0356588
pieces of dried fruit per day	vegetables/fruit	F_Streptococcaceae_RNT	Sign concordance test	12	0.333333	NA	0.387695
pieces of dried fruit per day	vegetables/fruit	F_Streptococcaceae_RNT	Unweighted regression	12	0.0071838	0.607379	0.990563
pieces of dried fruit per day	vegetables/fruit	F_Sutterellaceae_RNT	Maximum likelihood	16	-0.00624797	0.00336578	0.0634078
pieces of dried fruit per day	vegetables/fruit	F_Sutterellaceae_RNT	MR Egger	16	-0.00421603	0.00645741	0.524399
pieces of dried fruit per day	vegetables/fruit	F_Sutterellaceae_RNT	MR Egger (bootstrap)	16	-0.00531403	0.0113565	0.315
pieces of dried fruit per day	vegetables/fruit	F_Sutterellaceae_RNT	Simple median	16	-0.00624392	0.00455274	0.17023
pieces of dried fruit per day	vegetables/fruit	F_Sutterellaceae_RNT	Weighted median	16	-0.00745388	0.00486531	0.125511
pieces of dried fruit per day	vegetables/fruit	F_Sutterellaceae_RNT	Penalised weighted median	16	-0.00745388	0.0047251	0.114679
pieces of dried fruit per day	vegetables/fruit	F_Sutterellaceae_RNT	Inverse variance weighted	16	-0.00606181	0.00338613	0.0734235
pieces of dried fruit per day	vegetables/fruit	F_Sutterellaceae_RNT	IVW radial	16	-0.00606315	0.00339194	0.0738535
pieces of dried fruit per day	vegetables/fruit	F_Sutterellaceae_RNT	Inverse variance weighted (multiplicative random effects)	16	-0.00606181	0.00338613	0.0734235
pieces of dried fruit per day	vegetables/fruit	F_Sutterellaceae_RNT	Inverse variance weighted (fixed effects)	16	-0.00606181	0.00326912	0.0637018
pieces of dried fruit per day	vegetables/fruit	F_Sutterellaceae_RNT	Simple mode	16	-0.00421991	0.00807307	0.608807
pieces of dried fruit per day	vegetables/fruit	F_Sutterellaceae_RNT	Weighted mode	16	-0.005508	0.00742038	0.469382
pieces of dried fruit per day	vegetables/fruit	F_Sutterellaceae_RNT	Weighted mode (NOME)	16	-0.00569202	0.00702127	0.430224
pieces of dried fruit per day	vegetables/fruit	F_Sutterellaceae_RNT	Simple mode (NOME)	16	-0.00421991	0.00807969	0.609098
pieces of dried fruit per day	vegetables/fruit	F_Sutterellaceae_RNT	Robust adjusted profile score (RAPS)	16	-0.00538699	0.00353862	0.127923
pieces of dried fruit per day	vegetables/fruit	F_Sutterellaceae_RNT	Sign concordance test	16	-0.25	NA	0.454498
pieces of dried fruit per day	vegetables/fruit	F_Sutterellaceae_RNT	Unweighted regression	16	-0.00438005	0.520173	0.993282
pieces of dried fruit per day	vegetables/fruit	F_Veillonellaceae_RNT	Maximum likelihood	15	-0.00261382	0.00311801	0.401865
pieces of dried fruit per day	vegetables/fruit	F_Veillonellaceae_RNT	MR Egger	15	-0.00654652	0.00639478	0.324637
pieces of dried fruit per day	vegetables/fruit	F_Veillonellaceae_RNT	MR Egger (bootstrap)	15	0.00560276	0.0102166	0.282
pieces of dried fruit per day	vegetables/fruit	F_Veillonellaceae_RNT	Simple median	15	-0.00343907	0.00457874	0.452596
pieces of dried fruit per day	vegetables/fruit	F_Veillonellaceae_RNT	Weighted median	15	-0.00453776	0.00443908	0.306672
pieces of dried fruit per day	vegetables/fruit	F_Veillonellaceae_RNT	Penalised weighted median	15	-0.00503883	0.00453482	0.266507
pieces of dried fruit per day	vegetables/fruit	F_Veillonellaceae_RNT	Inverse variance weighted	15	-0.00246374	0.00374964	0.511143
pieces of dried fruit per day	vegetables/fruit	F_Veillonellaceae_RNT	IVW radial	15	-0.00246275	0.00375043	0.511401
pieces of dried fruit per day	vegetables/fruit	F_Veillonellaceae_RNT	Inverse variance weighted (multiplicative random effects)	15	-0.00246374	0.00374964	0.511143
pieces of dried fruit per day	vegetables/fruit	F_Veillonellaceae_RNT	Inverse variance weighted (fixed effects)	15	-0.00246374	0.00302558	0.415471
pieces of dried fruit per day	vegetables/fruit	F_Veillonellaceae_RNT	Simple mode	15	-0.0106114	0.0081632	0.214629
pieces of dried fruit per day	vegetables/fruit	F_Veillonellaceae_RNT	Weighted mode	15	-0.00794963	0.00700751	0.275659
pieces of dried fruit per day	vegetables/fruit	F_Veillonellaceae_RNT	Weighted mode (NOME)	15	-0.00835913	0.00714729	0.261708
pieces of dried fruit per day	vegetables/fruit	F_Veillonellaceae_RNT	Simple mode (NOME)	15	-0.0106114	0.00827566	0.220584
pieces of dried fruit per day	vegetables/fruit	F_Veillonellaceae_RNT	Robust adjusted profile score (RAPS)	15	-0.00293951	0.00371314	0.428565
pieces of dried fruit per day	vegetables/fruit	F_Veillonellaceae_RNT	Sign concordance test	15	-0.2	NA	0.607239
pieces of dried fruit per day	vegetables/fruit	F_Veillonellaceae_RNT	Unweighted regression	15	-0.00430509	0.392499	0.991249
pieces of dried fruit per day	vegetables/fruit	G_Acidaminococcus_RNT	Maximum likelihood	51	-0.000309922	0.000337332	0.358229
pieces of dried fruit per day	vegetables/fruit	G_Acidaminococcus_RNT	MR Egger	51	-0.000432341	0.000475945	0.368121
pieces of dried fruit per day	vegetables/fruit	G_Acidaminococcus_RNT	MR Egger (bootstrap)	51	-0.00145792	0.00108409	0.08
pieces of dried fruit per day	vegetables/fruit	G_Acidaminococcus_RNT	Simple median	51	-0.000145039	0.00052338	0.781688
pieces of dried fruit per day	vegetables/fruit	G_Acidaminococcus_RNT	Weighted median	51	-0.000155187	0.00050419	0.758238
pieces of dried fruit per day	vegetables/fruit	G_Acidaminococcus_RNT	Penalised weighted median	51	-0.000153868	0.000495498	0.756157
pieces of dried fruit per day	vegetables/fruit	G_Acidaminococcus_RNT	Inverse variance weighted	51	-0.00030208	0.000337649	0.370969
pieces of dried fruit per day	vegetables/fruit	G_Acidaminococcus_RNT	IVW radial	51	-0.000302033	0.000337792	0.371248
pieces of dried fruit per day	vegetables/fruit	G_Acidaminococcus_RNT	Inverse variance weighted (multiplicative random effects)	51	-0.00030208	0.000337649	0.370969
pieces of dried fruit per day	vegetables/fruit	G_Acidaminococcus_RNT	Inverse variance weighted (fixed effects)	51	-0.00030208	0.000331459	0.362103
pieces of dried fruit per day	vegetables/fruit	G_Acidaminococcus_RNT	Simple mode	51	-0.000233709	0.00077986	0.765663
pieces of dried fruit per day	vegetables/fruit	G_Acidaminococcus_RNT	Weighted mode	51	-0.000135382	0.000563841	0.811229
pieces of dried fruit per day	vegetables/fruit	G_Acidaminococcus_RNT	Weighted mode (NOME)	51	-0.000135382	0.000600107	0.822435
pieces of dried fruit per day	vegetables/fruit	G_Acidaminococcus_RNT	Simple mode (NOME)	51	-0.000233709	0.000860484	0.787047
pieces of dried fruit per day	vegetables/fruit	G_Acidaminococcus_RNT	Robust adjusted profile score (RAPS)	51	-0.000249685	0.000355512	0.482476
pieces of dried fruit per day	vegetables/fruit	G_Acidaminococcus_RNT	Sign concordance test	51	-0.0980392	NA	0.575849
pieces of dried fruit per day	vegetables/fruit	G_Acidaminococcus_RNT	Unweighted regression	51	-0.000173131	0.0347715	0.996027
pieces of dried fruit per day	vegetables/fruit	G_Aestuariispira_RNT	Maximum likelihood	24	0.00125569	0.000912414	0.16875
pieces of dried fruit per day	vegetables/fruit	G_Aestuariispira_RNT	MR Egger	24	0.00179566	0.00115245	0.133472
pieces of dried fruit per day	vegetables/fruit	G_Aestuariispira_RNT	MR Egger (bootstrap)	24	-0.000498177	0.00332903	0.459
pieces of dried fruit per day	vegetables/fruit	G_Aestuariispira_RNT	Simple median	24	0.000384513	0.00144036	0.789503
pieces of dried fruit per day	vegetables/fruit	G_Aestuariispira_RNT	Weighted median	24	0.00110568	0.00129703	0.393956
pieces of dried fruit per day	vegetables/fruit	G_Aestuariispira_RNT	Penalised weighted median	24	0.00110568	0.00130958	0.398504
pieces of dried fruit per day	vegetables/fruit	G_Aestuariispira_RNT	Inverse variance weighted	24	0.00124898	0.000902725	0.166492
pieces of dried fruit per day	vegetables/fruit	G_Aestuariispira_RNT	IVW radial	24	0.00124649	0.000859313	0.1469
pieces of dried fruit per day	vegetables/fruit	G_Aestuariispira_RNT	Inverse variance weighted (multiplicative random effects)	24	0.00124898	0.000856968	0.144996
pieces of dried fruit per day	vegetables/fruit	G_Aestuariispira_RNT	Inverse variance weighted (fixed effects)	24	0.00124898	0.000902725	0.166492
pieces of dried fruit per day	vegetables/fruit	G_Aestuariispira_RNT	Simple mode	24	0.000744876	0.0021721	0.734766
pieces of dried fruit per day	vegetables/fruit	G_Aestuariispira_RNT	Weighted mode	24	0.00139665	0.00125081	0.275698
pieces of dried fruit per day	vegetables/fruit	G_Aestuariispira_RNT	Weighted mode (NOME)	24	0.00139665	0.00127299	0.283933
pieces of dried fruit per day	vegetables/fruit	G_Aestuariispira_RNT	Simple mode (NOME)	24	0.000744876	0.00229723	0.74868
pieces of dried fruit per day	vegetables/fruit	G_Aestuariispira_RNT	Robust adjusted profile score (RAPS)	24	0.00120123	0.000965612	0.213495
pieces of dried fruit per day	vegetables/fruit	G_Aestuariispira_RNT	Sign concordance test	24	0.0833333	NA	0.83882
pieces of dried fruit per day	vegetables/fruit	G_Aestuariispira_RNT	Unweighted regression	24	0.00165448	0.112522	0.988269
pieces of dried fruit per day	vegetables/fruit	G_Akkermansia_RNT	Maximum likelihood	18	-0.00467229	0.00270386	0.083987
pieces of dried fruit per day	vegetables/fruit	G_Akkermansia_RNT	MR Egger	18	-0.00435613	0.00507673	0.403532
pieces of dried fruit per day	vegetables/fruit	G_Akkermansia_RNT	MR Egger (bootstrap)	18	-0.00242948	0.00836438	0.388
pieces of dried fruit per day	vegetables/fruit	G_Akkermansia_RNT	Simple median	18	-0.00172645	0.00371475	0.642108
pieces of dried fruit per day	vegetables/fruit	G_Akkermansia_RNT	Weighted median	18	-0.00125555	0.00370252	0.734529
pieces of dried fruit per day	vegetables/fruit	G_Akkermansia_RNT	Penalised weighted median	18	-0.00122909	0.00367922	0.738332
pieces of dried fruit per day	vegetables/fruit	G_Akkermansia_RNT	Inverse variance weighted	18	-0.00455773	0.00275841	0.0984722
pieces of dried fruit per day	vegetables/fruit	G_Akkermansia_RNT	IVW radial	18	-0.00456542	0.00275965	0.098057
pieces of dried fruit per day	vegetables/fruit	G_Akkermansia_RNT	Inverse variance weighted (multiplicative random effects)	18	-0.00455773	0.00275841	0.0984722
pieces of dried fruit per day	vegetables/fruit	G_Akkermansia_RNT	Inverse variance weighted (fixed effects)	18	-0.00455773	0.00262969	0.0830639
pieces of dried fruit per day	vegetables/fruit	G_Akkermansia_RNT	Simple mode	18	-0.000664595	0.00616945	0.915476
pieces of dried fruit per day	vegetables/fruit	G_Akkermansia_RNT	Weighted mode	18	-0.000181178	0.00553171	0.974253
pieces of dried fruit per day	vegetables/fruit	G_Akkermansia_RNT	Weighted mode (NOME)	18	-0.000181178	0.00532293	0.973244
pieces of dried fruit per day	vegetables/fruit	G_Akkermansia_RNT	Simple mode (NOME)	18	-0.000664595	0.00666318	0.921716
pieces of dried fruit per day	vegetables/fruit	G_Akkermansia_RNT	Robust adjusted profile score (RAPS)	18	-0.00455709	0.00284163	0.108783
pieces of dried fruit per day	vegetables/fruit	G_Akkermansia_RNT	Sign concordance test	18	-0.444444	NA	0.0962524
pieces of dried fruit per day	vegetables/fruit	G_Akkermansia_RNT	Unweighted regression	18	-0.00765977	0.39477	0.98452
pieces of dried fruit per day	vegetables/fruit	G_Alistipes_RNT	Maximum likelihood	11	-0.00199594	0.0042445	0.638183
pieces of dried fruit per day	vegetables/fruit	G_Alistipes_RNT	MR Egger	11	0.00938287	0.00725606	0.228178
pieces of dried fruit per day	vegetables/fruit	G_Alistipes_RNT	MR Egger (bootstrap)	11	-0.0248465	0.0185139	0.076
pieces of dried fruit per day	vegetables/fruit	G_Alistipes_RNT	Simple median	11	-0.00818458	0.00665002	0.218413
pieces of dried fruit per day	vegetables/fruit	G_Alistipes_RNT	Weighted median	11	-0.000853176	0.00615008	0.889667
pieces of dried fruit per day	vegetables/fruit	G_Alistipes_RNT	Penalised weighted median	11	-0.000853176	0.00618715	0.890323
pieces of dried fruit per day	vegetables/fruit	G_Alistipes_RNT	Inverse variance weighted	11	-0.00184386	0.00471793	0.69593
pieces of dried fruit per day	vegetables/fruit	G_Alistipes_RNT	IVW radial	11	-0.00184654	0.0047178	0.695503
pieces of dried fruit per day	vegetables/fruit	G_Alistipes_RNT	Inverse variance weighted (multiplicative random effects)	11	-0.00184386	0.00471793	0.69593
pieces of dried fruit per day	vegetables/fruit	G_Alistipes_RNT	Inverse variance weighted (fixed effects)	11	-0.00184386	0.00408087	0.651391
pieces of dried fruit per day	vegetables/fruit	G_Alistipes_RNT	Simple mode	11	-0.0140387	0.0120555	0.271248
pieces of dried fruit per day	vegetables/fruit	G_Alistipes_RNT	Weighted mode	11	-0.0150789	0.0124498	0.253672
pieces of dried fruit per day	vegetables/fruit	G_Alistipes_RNT	Weighted mode (NOME)	11	-0.0154257	0.0121959	0.234615
pieces of dried fruit per day	vegetables/fruit	G_Alistipes_RNT	Simple mode (NOME)	11	-0.0140387	0.0123665	0.282761
pieces of dried fruit per day	vegetables/fruit	G_Alistipes_RNT	Robust adjusted profile score (RAPS)	11	0.00060522	0.00573461	0.915949
pieces of dried fruit per day	vegetables/fruit	G_Alistipes_RNT	Sign concordance test	11	-0.454545	NA	0.226562
pieces of dried fruit per day	vegetables/fruit	G_Alistipes_RNT	Unweighted regression	11	0.00171963	0.481943	0.997153
pieces of dried fruit per day	vegetables/fruit	G_Alloprevotella_RNT	Maximum likelihood	43	0.000341462	0.000406769	0.401217
pieces of dried fruit per day	vegetables/fruit	G_Alloprevotella_RNT	MR Egger	43	0.000689725	0.000707361	0.335245
pieces of dried fruit per day	vegetables/fruit	G_Alloprevotella_RNT	MR Egger (bootstrap)	43	0.00196753	0.00102041	0.024
pieces of dried fruit per day	vegetables/fruit	G_Alloprevotella_RNT	Simple median	43	-0.000718938	0.000662224	0.277637
pieces of dried fruit per day	vegetables/fruit	G_Alloprevotella_RNT	Weighted median	43	0.000229499	0.000630957	0.716058
pieces of dried fruit per day	vegetables/fruit	G_Alloprevotella_RNT	Penalised weighted median	43	0.000203646	0.000598537	0.733676
pieces of dried fruit per day	vegetables/fruit	G_Alloprevotella_RNT	Inverse variance weighted	43	0.00032943	0.000433177	0.446957
pieces of dried fruit per day	vegetables/fruit	G_Alloprevotella_RNT	IVW radial	43	0.000328664	0.000433318	0.448163
pieces of dried fruit per day	vegetables/fruit	G_Alloprevotella_RNT	Inverse variance weighted (multiplicative random effects)	43	0.00032943	0.000433177	0.446957
pieces of dried fruit per day	vegetables/fruit	G_Alloprevotella_RNT	Inverse variance weighted (fixed effects)	43	0.00032943	0.000397436	0.407167
pieces of dried fruit per day	vegetables/fruit	G_Alloprevotella_RNT	Simple mode	43	-0.000378789	0.00102786	0.714335
pieces of dried fruit per day	vegetables/fruit	G_Alloprevotella_RNT	Weighted mode	43	0.000239405	0.000750306	0.75125
pieces of dried fruit per day	vegetables/fruit	G_Alloprevotella_RNT	Weighted mode (NOME)	43	0.000308094	0.000778023	0.694113
pieces of dried fruit per day	vegetables/fruit	G_Alloprevotella_RNT	Simple mode (NOME)	43	-0.000378789	0.00111013	0.734645
pieces of dried fruit per day	vegetables/fruit	G_Alloprevotella_RNT	Robust adjusted profile score (RAPS)	43	0.000192388	0.000500968	0.700954
pieces of dried fruit per day	vegetables/fruit	G_Alloprevotella_RNT	Sign concordance test	43	-0.116279	NA	0.542384
pieces of dried fruit per day	vegetables/fruit	G_Alloprevotella_RNT	Unweighted regression	43	0.000418289	0.0413047	0.99192
pieces of dried fruit per day	vegetables/fruit	G_Anaerostipes_RNT	Maximum likelihood	14	0.0013458	0.0038786	0.728605
pieces of dried fruit per day	vegetables/fruit	G_Anaerostipes_RNT	MR Egger	14	0.0101199	0.00870749	0.267746
pieces of dried fruit per day	vegetables/fruit	G_Anaerostipes_RNT	MR Egger (bootstrap)	14	-0.00637112	0.00956394	0.247
pieces of dried fruit per day	vegetables/fruit	G_Anaerostipes_RNT	Simple median	14	0.0023556	0.00508179	0.642979
pieces of dried fruit per day	vegetables/fruit	G_Anaerostipes_RNT	Weighted median	14	0.00236024	0.00518308	0.64884
pieces of dried fruit per day	vegetables/fruit	G_Anaerostipes_RNT	Penalised weighted median	14	0.00236024	0.0050183	0.638121
pieces of dried fruit per day	vegetables/fruit	G_Anaerostipes_RNT	Inverse variance weighted	14	0.00131152	0.00382259	0.731524
pieces of dried fruit per day	vegetables/fruit	G_Anaerostipes_RNT	IVW radial	14	0.00131138	0.00322209	0.684011
pieces of dried fruit per day	vegetables/fruit	G_Anaerostipes_RNT	Inverse variance weighted (multiplicative random effects)	14	0.00131152	0.00322203	0.683972
pieces of dried fruit per day	vegetables/fruit	G_Anaerostipes_RNT	Inverse variance weighted (fixed effects)	14	0.00131152	0.00382259	0.731524
pieces of dried fruit per day	vegetables/fruit	G_Anaerostipes_RNT	Simple mode	14	0.00332101	0.00891078	0.715381
pieces of dried fruit per day	vegetables/fruit	G_Anaerostipes_RNT	Weighted mode	14	0.00345715	0.00895216	0.70561
pieces of dried fruit per day	vegetables/fruit	G_Anaerostipes_RNT	Weighted mode (NOME)	14	0.00359328	0.00848303	0.678793
pieces of dried fruit per day	vegetables/fruit	G_Anaerostipes_RNT	Simple mode (NOME)	14	0.00332101	0.00882146	0.712641
pieces of dried fruit per day	vegetables/fruit	G_Anaerostipes_RNT	Robust adjusted profile score (RAPS)	14	0.00163198	0.00415224	0.694292
pieces of dried fruit per day	vegetables/fruit	G_Anaerostipes_RNT	Sign concordance test	14	0.142857	NA	0.790527
pieces of dried fruit per day	vegetables/fruit	G_Anaerostipes_RNT	Unweighted regression	14	0.00489856	0.739163	0.994712
pieces of dried fruit per day	vegetables/fruit	G_Bacteroides_RNT	Maximum likelihood	11	0.00375118	0.00435099	0.388608
pieces of dried fruit per day	vegetables/fruit	G_Bacteroides_RNT	MR Egger	11	0.0139889	0.00914823	0.160585
pieces of dried fruit per day	vegetables/fruit	G_Bacteroides_RNT	MR Egger (bootstrap)	11	-0.00506867	0.0114803	0.34
pieces of dried fruit per day	vegetables/fruit	G_Bacteroides_RNT	Simple median	11	0.00129261	0.00620574	0.835001
pieces of dried fruit per day	vegetables/fruit	G_Bacteroides_RNT	Weighted median	11	0.0012253	0.00584614	0.833987
pieces of dried fruit per day	vegetables/fruit	G_Bacteroides_RNT	Penalised weighted median	11	0.0012253	0.00607002	0.840025
pieces of dried fruit per day	vegetables/fruit	G_Bacteroides_RNT	Inverse variance weighted	11	0.00364336	0.00425572	0.391938
pieces of dried fruit per day	vegetables/fruit	G_Bacteroides_RNT	IVW radial	11	0.00364049	0.00421405	0.387647
pieces of dried fruit per day	vegetables/fruit	G_Bacteroides_RNT	Inverse variance weighted (multiplicative random effects)	11	0.00364336	0.00421424	0.387295
pieces of dried fruit per day	vegetables/fruit	G_Bacteroides_RNT	Inverse variance weighted (fixed effects)	11	0.00364336	0.00425572	0.391938
pieces of dried fruit per day	vegetables/fruit	G_Bacteroides_RNT	Simple mode	11	-0.00393669	0.0106741	0.719959
pieces of dried fruit per day	vegetables/fruit	G_Bacteroides_RNT	Weighted mode	11	-0.0031186	0.010181	0.765646
pieces of dried fruit per day	vegetables/fruit	G_Bacteroides_RNT	Weighted mode (NOME)	11	-0.00377307	0.0112698	0.744697
pieces of dried fruit per day	vegetables/fruit	G_Bacteroides_RNT	Simple mode (NOME)	11	-0.00393669	0.0102367	0.708611
pieces of dried fruit per day	vegetables/fruit	G_Bacteroides_RNT	Robust adjusted profile score (RAPS)	11	0.00398259	0.00490175	0.416515
pieces of dried fruit per day	vegetables/fruit	G_Bacteroides_RNT	Sign concordance test	11	0.272727	NA	0.548828
pieces of dried fruit per day	vegetables/fruit	G_Bacteroides_RNT	Unweighted regression	11	0.0106414	0.721813	0.988238
pieces of dried fruit per day	vegetables/fruit	G_Barnesiella_RNT	Maximum likelihood	11	-0.0158007	0.0044461	0.00037965
pieces of dried fruit per day	vegetables/fruit	G_Barnesiella_RNT	MR Egger	11	-0.00207202	0.0112822	0.858356
pieces of dried fruit per day	vegetables/fruit	G_Barnesiella_RNT	MR Egger (bootstrap)	11	-0.0208482	0.0117624	0.04
pieces of dried fruit per day	vegetables/fruit	G_Barnesiella_RNT	Simple median	11	-0.0153114	0.00605334	0.0114251
pieces of dried fruit per day	vegetables/fruit	G_Barnesiella_RNT	Weighted median	11	-0.0151311	0.0059193	0.0105813
pieces of dried fruit per day	vegetables/fruit	G_Barnesiella_RNT	Penalised weighted median	11	-0.0151311	0.00581739	0.00929489
pieces of dried fruit per day	vegetables/fruit	G_Barnesiella_RNT	Inverse variance weighted	11	-0.0148947	0.00421901	0.000414985
pieces of dried fruit per day	vegetables/fruit	G_Barnesiella_RNT	IVW radial	11	-0.0149316	0.00394614	0.000154419
pieces of dried fruit per day	vegetables/fruit	G_Barnesiella_RNT	Inverse variance weighted (multiplicative random effects)	11	-0.0148947	0.00394252	0.000158122
pieces of dried fruit per day	vegetables/fruit	G_Barnesiella_RNT	Inverse variance weighted (fixed effects)	11	-0.0148947	0.00421901	0.000414985
pieces of dried fruit per day	vegetables/fruit	G_Barnesiella_RNT	Simple mode	11	-0.0157976	0.00999252	0.144973
pieces of dried fruit per day	vegetables/fruit	G_Barnesiella_RNT	Weighted mode	11	-0.0156368	0.0101454	0.154276
pieces of dried fruit per day	vegetables/fruit	G_Barnesiella_RNT	Weighted mode (NOME)	11	-0.0159583	0.0093916	0.120121
pieces of dried fruit per day	vegetables/fruit	G_Barnesiella_RNT	Simple mode (NOME)	11	-0.0157976	0.00999506	0.145065
pieces of dried fruit per day	vegetables/fruit	G_Barnesiella_RNT	Robust adjusted profile score (RAPS)	11	-0.0158957	0.00472915	0.000775999
pieces of dried fruit per day	vegetables/fruit	G_Barnesiella_RNT	Sign concordance test	11	-0.636364	NA	0.0654297
pieces of dried fruit per day	vegetables/fruit	G_Barnesiella_RNT	Unweighted regression	11	-0.0126503	0.823336	0.987741
pieces of dried fruit per day	vegetables/fruit	G_Bifidobacterium_RNT	Maximum likelihood	18	-0.00318022	0.00342322	0.352882
pieces of dried fruit per day	vegetables/fruit	G_Bifidobacterium_RNT	MR Egger	18	-0.0129619	0.00873583	0.157304
pieces of dried fruit per day	vegetables/fruit	G_Bifidobacterium_RNT	MR Egger (bootstrap)	18	0.00587377	0.0104711	0.276
pieces of dried fruit per day	vegetables/fruit	G_Bifidobacterium_RNT	Simple median	18	-0.00364992	0.00474233	0.441509
pieces of dried fruit per day	vegetables/fruit	G_Bifidobacterium_RNT	Weighted median	18	-0.00371648	0.00456243	0.415311
pieces of dried fruit per day	vegetables/fruit	G_Bifidobacterium_RNT	Penalised weighted median	18	-0.00359572	0.0047663	0.450606
pieces of dried fruit per day	vegetables/fruit	G_Bifidobacterium_RNT	Inverse variance weighted	18	-0.00301386	0.00364437	0.408242
pieces of dried fruit per day	vegetables/fruit	G_Bifidobacterium_RNT	IVW radial	18	-0.00301282	0.00364437	0.408404
pieces of dried fruit per day	vegetables/fruit	G_Bifidobacterium_RNT	Inverse variance weighted (multiplicative random effects)	18	-0.00301386	0.00364437	0.408242
pieces of dried fruit per day	vegetables/fruit	G_Bifidobacterium_RNT	Inverse variance weighted (fixed effects)	18	-0.00301386	0.00332634	0.364905
pieces of dried fruit per day	vegetables/fruit	G_Bifidobacterium_RNT	Simple mode	18	-0.00519727	0.00864985	0.555867
pieces of dried fruit per day	vegetables/fruit	G_Bifidobacterium_RNT	Weighted mode	18	-0.00583969	0.00879271	0.515501
pieces of dried fruit per day	vegetables/fruit	G_Bifidobacterium_RNT	Weighted mode (NOME)	18	-0.00583969	0.00956431	0.54956
pieces of dried fruit per day	vegetables/fruit	G_Bifidobacterium_RNT	Simple mode (NOME)	18	-0.00519727	0.00874123	0.559962
pieces of dried fruit per day	vegetables/fruit	G_Bifidobacterium_RNT	Robust adjusted profile score (RAPS)	18	-0.00217176	0.00377784	0.56538
pieces of dried fruit per day	vegetables/fruit	G_Bifidobacterium_RNT	Sign concordance test	18	-0.222222	NA	0.480682
pieces of dried fruit per day	vegetables/fruit	G_Bifidobacterium_RNT	Unweighted regression	18	-0.00445599	0.668427	0.994681
pieces of dried fruit per day	vegetables/fruit	G_Blautia_RNT	Maximum likelihood	20	0.00040881	0.00341293	0.904655
pieces of dried fruit per day	vegetables/fruit	G_Blautia_RNT	MR Egger	20	-0.00700597	0.00696336	0.327693
pieces of dried fruit per day	vegetables/fruit	G_Blautia_RNT	MR Egger (bootstrap)	20	0.0101209	0.00934443	0.144
pieces of dried fruit per day	vegetables/fruit	G_Blautia_RNT	Simple median	20	-0.00183194	0.00469823	0.696594
pieces of dried fruit per day	vegetables/fruit	G_Blautia_RNT	Weighted median	20	-0.00275229	0.00457093	0.547088
pieces of dried fruit per day	vegetables/fruit	G_Blautia_RNT	Penalised weighted median	20	-0.00275229	0.00468334	0.55675
pieces of dried fruit per day	vegetables/fruit	G_Blautia_RNT	Inverse variance weighted	20	0.000394193	0.00336279	0.906684
pieces of dried fruit per day	vegetables/fruit	G_Blautia_RNT	IVW radial	20	0.000394189	0.00274223	0.8857
pieces of dried fruit per day	vegetables/fruit	G_Blautia_RNT	Inverse variance weighted (multiplicative random effects)	20	0.000394193	0.00274223	0.885699
pieces of dried fruit per day	vegetables/fruit	G_Blautia_RNT	Inverse variance weighted (fixed effects)	20	0.000394193	0.00336279	0.906684
pieces of dried fruit per day	vegetables/fruit	G_Blautia_RNT	Simple mode	20	-0.0076818	0.00900148	0.404073
pieces of dried fruit per day	vegetables/fruit	G_Blautia_RNT	Weighted mode	20	-0.00737772	0.00910645	0.427877
pieces of dried fruit per day	vegetables/fruit	G_Blautia_RNT	Weighted mode (NOME)	20	-0.00752976	0.00895231	0.410755
pieces of dried fruit per day	vegetables/fruit	G_Blautia_RNT	Simple mode (NOME)	20	-0.0076818	0.00883602	0.395493
pieces of dried fruit per day	vegetables/fruit	G_Blautia_RNT	Robust adjusted profile score (RAPS)	20	0.000289103	0.00365142	0.936893
pieces of dried fruit per day	vegetables/fruit	G_Blautia_RNT	Sign concordance test	20	-0.1	NA	0.823803
pieces of dried fruit per day	vegetables/fruit	G_Blautia_RNT	Unweighted regression	20	-0.00142793	0.609669	0.998131
pieces of dried fruit per day	vegetables/fruit	G_Butyricicoccus_RNT	Maximum likelihood	19	0.00327131	0.00345928	0.344321
pieces of dried fruit per day	vegetables/fruit	G_Butyricicoccus_RNT	MR Egger	19	0.0154683	0.0110693	0.180265
pieces of dried fruit per day	vegetables/fruit	G_Butyricicoccus_RNT	MR Egger (bootstrap)	19	-0.0132716	0.0123578	0.149
pieces of dried fruit per day	vegetables/fruit	G_Butyricicoccus_RNT	Simple median	19	0.00197946	0.00502724	0.693768
pieces of dried fruit per day	vegetables/fruit	G_Butyricicoccus_RNT	Weighted median	19	0.00200176	0.00493016	0.684725
pieces of dried fruit per day	vegetables/fruit	G_Butyricicoccus_RNT	Penalised weighted median	19	0.0020617	0.00502152	0.681385
pieces of dried fruit per day	vegetables/fruit	G_Butyricicoccus_RNT	Inverse variance weighted	19	0.00307418	0.00415223	0.459076
pieces of dried fruit per day	vegetables/fruit	G_Butyricicoccus_RNT	IVW radial	19	0.0030755	0.0041528	0.458945
pieces of dried fruit per day	vegetables/fruit	G_Butyricicoccus_RNT	Inverse variance weighted (multiplicative random effects)	19	0.00307418	0.00415223	0.459076
pieces of dried fruit per day	vegetables/fruit	G_Butyricicoccus_RNT	Inverse variance weighted (fixed effects)	19	0.00307418	0.00334317	0.357813
pieces of dried fruit per day	vegetables/fruit	G_Butyricicoccus_RNT	Simple mode	19	0.000158366	0.00881089	0.985857
pieces of dried fruit per day	vegetables/fruit	G_Butyricicoccus_RNT	Weighted mode	19	0.000389903	0.00880914	0.965184
pieces of dried fruit per day	vegetables/fruit	G_Butyricicoccus_RNT	Weighted mode (NOME)	19	0.000389903	0.00986405	0.968905
pieces of dried fruit per day	vegetables/fruit	G_Butyricicoccus_RNT	Simple mode (NOME)	19	0.000158366	0.00939919	0.986743
pieces of dried fruit per day	vegetables/fruit	G_Butyricicoccus_RNT	Robust adjusted profile score (RAPS)	19	0.00396385	0.00427517	0.353832
pieces of dried fruit per day	vegetables/fruit	G_Butyricicoccus_RNT	Sign concordance test	19	0.157895	NA	0.647606
pieces of dried fruit per day	vegetables/fruit	G_Butyricicoccus_RNT	Unweighted regression	19	0.0101869	0.589702	0.986218
pieces of dried fruit per day	vegetables/fruit	G_Butyrivibrio_RNT	Maximum likelihood	57	-0.00066078	0.000330814	0.0457776
pieces of dried fruit per day	vegetables/fruit	G_Butyrivibrio_RNT	MR Egger	57	-0.000560211	0.000468032	0.23646
pieces of dried fruit per day	vegetables/fruit	G_Butyrivibrio_RNT	MR Egger (bootstrap)	57	-0.000405604	0.00108165	0.361
pieces of dried fruit per day	vegetables/fruit	G_Butyrivibrio_RNT	Simple median	57	-0.000961131	0.000523188	0.0662004
pieces of dried fruit per day	vegetables/fruit	G_Butyrivibrio_RNT	Weighted median	57	-0.00052863	0.000491522	0.282153
pieces of dried fruit per day	vegetables/fruit	G_Butyrivibrio_RNT	Penalised weighted median	57	-0.000608152	0.000511446	0.234407
pieces of dried fruit per day	vegetables/fruit	G_Butyrivibrio_RNT	Inverse variance weighted	57	-0.000652429	0.000343073	0.0572075
pieces of dried fruit per day	vegetables/fruit	G_Butyrivibrio_RNT	IVW radial	57	-0.000653649	0.000343392	0.0569744
pieces of dried fruit per day	vegetables/fruit	G_Butyrivibrio_RNT	Inverse variance weighted (multiplicative random effects)	57	-0.000652429	0.000343073	0.0572075
pieces of dried fruit per day	vegetables/fruit	G_Butyrivibrio_RNT	Inverse variance weighted (fixed effects)	57	-0.000652429	0.000321831	0.0426379
pieces of dried fruit per day	vegetables/fruit	G_Butyrivibrio_RNT	Simple mode	57	-0.000621484	0.000869515	0.477734
pieces of dried fruit per day	vegetables/fruit	G_Butyrivibrio_RNT	Weighted mode	57	-0.000560206	0.000566082	0.326617
pieces of dried fruit per day	vegetables/fruit	G_Butyrivibrio_RNT	Weighted mode (NOME)	57	-0.000621484	0.000557972	0.270112
pieces of dried fruit per day	vegetables/fruit	G_Butyrivibrio_RNT	Simple mode (NOME)	57	-0.000621484	0.000893693	0.489674
pieces of dried fruit per day	vegetables/fruit	G_Butyrivibrio_RNT	Robust adjusted profile score (RAPS)	57	-0.000737611	0.000367997	0.0450277
pieces of dried fruit per day	vegetables/fruit	G_Butyrivibrio_RNT	Sign concordance test	57	-0.157895	NA	0.289244
pieces of dried fruit per day	vegetables/fruit	G_Butyrivibrio_RNT	Unweighted regression	57	-0.000745838	0.034068	0.982534
pieces of dried fruit per day	vegetables/fruit	G_Clostridium_IV_RNT	Maximum likelihood	13	-0.00694479	0.00400625	0.0830092
pieces of dried fruit per day	vegetables/fruit	G_Clostridium_IV_RNT	MR Egger	13	-0.00293163	0.00699007	0.682997
pieces of dried fruit per day	vegetables/fruit	G_Clostridium_IV_RNT	MR Egger (bootstrap)	13	-0.00944721	0.0120645	0.212
pieces of dried fruit per day	vegetables/fruit	G_Clostridium_IV_RNT	Simple median	13	-0.00665042	0.00562075	0.236734
pieces of dried fruit per day	vegetables/fruit	G_Clostridium_IV_RNT	Weighted median	13	-0.00539407	0.00537286	0.315404
pieces of dried fruit per day	vegetables/fruit	G_Clostridium_IV_RNT	Penalised weighted median	13	-0.00539407	0.0054703	0.324102
pieces of dried fruit per day	vegetables/fruit	G_Clostridium_IV_RNT	Inverse variance weighted	13	-0.00680504	0.00391462	0.0821464
pieces of dried fruit per day	vegetables/fruit	G_Clostridium_IV_RNT	IVW radial	13	-0.00681373	0.00374715	0.0690065
pieces of dried fruit per day	vegetables/fruit	G_Clostridium_IV_RNT	Inverse variance weighted (multiplicative random effects)	13	-0.00680504	0.00374197	0.0689764
pieces of dried fruit per day	vegetables/fruit	G_Clostridium_IV_RNT	Inverse variance weighted (fixed effects)	13	-0.00680504	0.00391462	0.0821464
pieces of dried fruit per day	vegetables/fruit	G_Clostridium_IV_RNT	Simple mode	13	-0.00691012	0.00916747	0.465524
pieces of dried fruit per day	vegetables/fruit	G_Clostridium_IV_RNT	Weighted mode	13	-0.00563138	0.00742397	0.462767
pieces of dried fruit per day	vegetables/fruit	G_Clostridium_IV_RNT	Weighted mode (NOME)	13	-0.00581406	0.00774208	0.467143
pieces of dried fruit per day	vegetables/fruit	G_Clostridium_IV_RNT	Simple mode (NOME)	13	-0.00691012	0.00914365	0.464388
pieces of dried fruit per day	vegetables/fruit	G_Clostridium_IV_RNT	Robust adjusted profile score (RAPS)	13	-0.00723307	0.00427339	0.0905346
pieces of dried fruit per day	vegetables/fruit	G_Clostridium_IV_RNT	Sign concordance test	13	-0.538462	NA	0.0922852
pieces of dried fruit per day	vegetables/fruit	G_Clostridium_IV_RNT	Unweighted regression	13	-0.00526708	0.587867	0.992851
pieces of dried fruit per day	vegetables/fruit	G_Clostridium_sensu_stricto_RNT	Maximum likelihood	25	0.00303996	0.00232657	0.191339
pieces of dried fruit per day	vegetables/fruit	G_Clostridium_sensu_stricto_RNT	MR Egger	25	-0.000927117	0.0046733	0.844486
pieces of dried fruit per day	vegetables/fruit	G_Clostridium_sensu_stricto_RNT	MR Egger (bootstrap)	25	0.00973911	0.00733261	0.081
pieces of dried fruit per day	vegetables/fruit	G_Clostridium_sensu_stricto_RNT	Simple median	25	-0.000460989	0.00327716	0.888133
pieces of dried fruit per day	vegetables/fruit	G_Clostridium_sensu_stricto_RNT	Weighted median	25	-0.000688603	0.0033619	0.837708
pieces of dried fruit per day	vegetables/fruit	G_Clostridium_sensu_stricto_RNT	Penalised weighted median	25	-0.000720536	0.00350009	0.836898
pieces of dried fruit per day	vegetables/fruit	G_Clostridium_sensu_stricto_RNT	Inverse variance weighted	25	0.00290986	0.00261507	0.265825
pieces of dried fruit per day	vegetables/fruit	G_Clostridium_sensu_stricto_RNT	IVW radial	25	0.00291266	0.00261614	0.265561
pieces of dried fruit per day	vegetables/fruit	G_Clostridium_sensu_stricto_RNT	Inverse variance weighted (multiplicative random effects)	25	0.00290986	0.00261507	0.265825
pieces of dried fruit per day	vegetables/fruit	G_Clostridium_sensu_stricto_RNT	Inverse variance weighted (fixed effects)	25	0.00290986	0.0022606	0.198022
pieces of dried fruit per day	vegetables/fruit	G_Clostridium_sensu_stricto_RNT	Simple mode	25	-0.00172493	0.00606888	0.778675
pieces of dried fruit per day	vegetables/fruit	G_Clostridium_sensu_stricto_RNT	Weighted mode	25	-0.00172493	0.00489674	0.727717
pieces of dried fruit per day	vegetables/fruit	G_Clostridium_sensu_stricto_RNT	Weighted mode (NOME)	25	-0.00172493	0.00497888	0.732024
pieces of dried fruit per day	vegetables/fruit	G_Clostridium_sensu_stricto_RNT	Simple mode (NOME)	25	-0.00172493	0.00647702	0.792271
pieces of dried fruit per day	vegetables/fruit	G_Clostridium_sensu_stricto_RNT	Robust adjusted profile score (RAPS)	25	0.00217707	0.00262698	0.407254
pieces of dried fruit per day	vegetables/fruit	G_Clostridium_sensu_stricto_RNT	Sign concordance test	25	-0.04	NA	1
pieces of dried fruit per day	vegetables/fruit	G_Clostridium_sensu_stricto_RNT	Unweighted regression	25	0.00118266	0.344403	0.99726
pieces of dried fruit per day	vegetables/fruit	G_Clostridium_XlVa_RNT	Maximum likelihood	13	0.00152735	0.00414136	0.712275
pieces of dried fruit per day	vegetables/fruit	G_Clostridium_XlVa_RNT	MR Egger	13	-0.01877	0.0183772	0.329014
pieces of dried fruit per day	vegetables/fruit	G_Clostridium_XlVa_RNT	MR Egger (bootstrap)	13	0.00886523	0.012188	0.232
pieces of dried fruit per day	vegetables/fruit	G_Clostridium_XlVa_RNT	Simple median	13	0.00577836	0.00656279	0.378603
pieces of dried fruit per day	vegetables/fruit	G_Clostridium_XlVa_RNT	Weighted median	13	0.00589041	0.00604805	0.330089
pieces of dried fruit per day	vegetables/fruit	G_Clostridium_XlVa_RNT	Penalised weighted median	13	0.00609543	0.00628644	0.332238
pieces of dried fruit per day	vegetables/fruit	G_Clostridium_XlVa_RNT	Inverse variance weighted	13	0.00138161	0.00586417	0.813742
pieces of dried fruit per day	vegetables/fruit	G_Clostridium_XlVa_RNT	IVW radial	13	0.00138116	0.00586425	0.813803
pieces of dried fruit per day	vegetables/fruit	G_Clostridium_XlVa_RNT	Inverse variance weighted (multiplicative random effects)	13	0.00138161	0.00586417	0.813742
pieces of dried fruit per day	vegetables/fruit	G_Clostridium_XlVa_RNT	Inverse variance weighted (fixed effects)	13	0.00138161	0.00396188	0.727296
pieces of dried fruit per day	vegetables/fruit	G_Clostridium_XlVa_RNT	Simple mode	13	0.00629961	0.0118058	0.60336
pieces of dried fruit per day	vegetables/fruit	G_Clostridium_XlVa_RNT	Weighted mode	13	0.0054906	0.01063	0.614876
pieces of dried fruit per day	vegetables/fruit	G_Clostridium_XlVa_RNT	Weighted mode (NOME)	13	0.00629961	0.0120324	0.61012
pieces of dried fruit per day	vegetables/fruit	G_Clostridium_XlVa_RNT	Simple mode (NOME)	13	0.00629961	0.0122756	0.61714
pieces of dried fruit per day	vegetables/fruit	G_Clostridium_XlVa_RNT	Robust adjusted profile score (RAPS)	13	-0.00185876	0.00635072	0.769764
pieces of dried fruit per day	vegetables/fruit	G_Clostridium_XlVa_RNT	Sign concordance test	13	0.0769231	NA	1
pieces of dried fruit per day	vegetables/fruit	G_Clostridium_XlVa_RNT	Unweighted regression	13	-0.0110437	1.03	0.991445
pieces of dried fruit per day	vegetables/fruit	G_Clostridium_XVIII_RNT	Maximum likelihood	19	0.000321679	0.00336952	0.923944
pieces of dried fruit per day	vegetables/fruit	G_Clostridium_XVIII_RNT	MR Egger	19	0.00309596	0.00918769	0.740265
pieces of dried fruit per day	vegetables/fruit	G_Clostridium_XVIII_RNT	MR Egger (bootstrap)	19	-0.0117139	0.0110441	0.165
pieces of dried fruit per day	vegetables/fruit	G_Clostridium_XVIII_RNT	Simple median	19	0.00669356	0.00514462	0.193231
pieces of dried fruit per day	vegetables/fruit	G_Clostridium_XVIII_RNT	Weighted median	19	0.00558892	0.00511881	0.274904
pieces of dried fruit per day	vegetables/fruit	G_Clostridium_XVIII_RNT	Penalised weighted median	19	0.00690773	0.0049648	0.164122
pieces of dried fruit per day	vegetables/fruit	G_Clostridium_XVIII_RNT	Inverse variance weighted	19	0.000308206	0.0042441	0.942109
pieces of dried fruit per day	vegetables/fruit	G_Clostridium_XVIII_RNT	IVW radial	19	0.000308214	0.0042441	0.942107
pieces of dried fruit per day	vegetables/fruit	G_Clostridium_XVIII_RNT	Inverse variance weighted (multiplicative random effects)	19	0.000308206	0.0042441	0.942109
pieces of dried fruit per day	vegetables/fruit	G_Clostridium_XVIII_RNT	Inverse variance weighted (fixed effects)	19	0.000308206	0.0032404	0.924225
pieces of dried fruit per day	vegetables/fruit	G_Clostridium_XVIII_RNT	Simple mode	19	0.0102103	0.0103236	0.335762
pieces of dried fruit per day	vegetables/fruit	G_Clostridium_XVIII_RNT	Weighted mode	19	0.0102103	0.0100006	0.320798
pieces of dried fruit per day	vegetables/fruit	G_Clostridium_XVIII_RNT	Weighted mode (NOME)	19	0.0104579	0.0109935	0.354059
pieces of dried fruit per day	vegetables/fruit	G_Clostridium_XVIII_RNT	Simple mode (NOME)	19	0.0102103	0.0106997	0.352594
pieces of dried fruit per day	vegetables/fruit	G_Clostridium_XVIII_RNT	Robust adjusted profile score (RAPS)	19	0.000867104	0.00501882	0.862832
pieces of dried fruit per day	vegetables/fruit	G_Clostridium_XVIII_RNT	Sign concordance test	19	0.0526316	NA	1
pieces of dried fruit per day	vegetables/fruit	G_Clostridium_XVIII_RNT	Unweighted regression	19	-0.00150877	0.568017	0.997881
pieces of dried fruit per day	vegetables/fruit	G_Collinsella_RNT	Maximum likelihood	22	0.00388829	0.00282052	0.168027
pieces of dried fruit per day	vegetables/fruit	G_Collinsella_RNT	MR Egger	22	0.0020977	0.00576743	0.719888
pieces of dried fruit per day	vegetables/fruit	G_Collinsella_RNT	MR Egger (bootstrap)	22	0.00599518	0.00855412	0.227
pieces of dried fruit per day	vegetables/fruit	G_Collinsella_RNT	Simple median	22	0.00397416	0.00379321	0.294776
pieces of dried fruit per day	vegetables/fruit	G_Collinsella_RNT	Weighted median	22	0.00322155	0.00398244	0.418551
pieces of dried fruit per day	vegetables/fruit	G_Collinsella_RNT	Penalised weighted median	22	0.0033727	0.00383574	0.379249
pieces of dried fruit per day	vegetables/fruit	G_Collinsella_RNT	Inverse variance weighted	22	0.00377179	0.00288003	0.19032
pieces of dried fruit per day	vegetables/fruit	G_Collinsella_RNT	IVW radial	22	0.00377358	0.0028824	0.190474
pieces of dried fruit per day	vegetables/fruit	G_Collinsella_RNT	Inverse variance weighted (multiplicative random effects)	22	0.00377179	0.00288003	0.19032
pieces of dried fruit per day	vegetables/fruit	G_Collinsella_RNT	Inverse variance weighted (fixed effects)	22	0.00377179	0.00274783	0.169863
pieces of dried fruit per day	vegetables/fruit	G_Collinsella_RNT	Simple mode	22	0.00298973	0.00668611	0.659341
pieces of dried fruit per day	vegetables/fruit	G_Collinsella_RNT	Weighted mode	22	0.00244195	0.00542859	0.657441
pieces of dried fruit per day	vegetables/fruit	G_Collinsella_RNT	Weighted mode (NOME)	22	0.00244195	0.00523818	0.645884
pieces of dried fruit per day	vegetables/fruit	G_Collinsella_RNT	Simple mode (NOME)	22	0.00298973	0.00691011	0.669673
pieces of dried fruit per day	vegetables/fruit	G_Collinsella_RNT	Robust adjusted profile score (RAPS)	22	0.00474517	0.00298288	0.111654
pieces of dried fruit per day	vegetables/fruit	G_Collinsella_RNT	Sign concordance test	22	0.454545	NA	0.0524788
pieces of dried fruit per day	vegetables/fruit	G_Collinsella_RNT	Unweighted regression	22	0.00423006	0.442275	0.992369
pieces of dried fruit per day	vegetables/fruit	G_Coprobacter_RNT	Maximum likelihood	15	0.00338491	0.00309131	0.273527
pieces of dried fruit per day	vegetables/fruit	G_Coprobacter_RNT	MR Egger	15	0.000132887	0.00752065	0.986171
pieces of dried fruit per day	vegetables/fruit	G_Coprobacter_RNT	MR Egger (bootstrap)	15	0.00533277	0.0109964	0.307
pieces of dried fruit per day	vegetables/fruit	G_Coprobacter_RNT	Simple median	15	0.00504646	0.00440992	0.252481
pieces of dried fruit per day	vegetables/fruit	G_Coprobacter_RNT	Weighted median	15	0.0048231	0.0042506	0.256507
pieces of dried fruit per day	vegetables/fruit	G_Coprobacter_RNT	Penalised weighted median	15	0.0048231	0.00447538	0.281169
pieces of dried fruit per day	vegetables/fruit	G_Coprobacter_RNT	Inverse variance weighted	15	0.00334579	0.00312211	0.28388
pieces of dried fruit per day	vegetables/fruit	G_Coprobacter_RNT	IVW radial	15	0.00334534	0.0031223	0.283973
pieces of dried fruit per day	vegetables/fruit	G_Coprobacter_RNT	Inverse variance weighted (multiplicative random effects)	15	0.00334579	0.00312211	0.28388
pieces of dried fruit per day	vegetables/fruit	G_Coprobacter_RNT	Inverse variance weighted (fixed effects)	15	0.00334579	0.00302573	0.268821
pieces of dried fruit per day	vegetables/fruit	G_Coprobacter_RNT	Simple mode	15	0.0133335	0.0089968	0.160489
pieces of dried fruit per day	vegetables/fruit	G_Coprobacter_RNT	Weighted mode	15	0.0110947	0.00813039	0.193914
pieces of dried fruit per day	vegetables/fruit	G_Coprobacter_RNT	Weighted mode (NOME)	15	0.0119342	0.00855418	0.184715
pieces of dried fruit per day	vegetables/fruit	G_Coprobacter_RNT	Simple mode (NOME)	15	0.0133335	0.00846215	0.137425
pieces of dried fruit per day	vegetables/fruit	G_Coprobacter_RNT	Robust adjusted profile score (RAPS)	15	0.00346372	0.00354406	0.328406
pieces of dried fruit per day	vegetables/fruit	G_Coprobacter_RNT	Sign concordance test	15	0.2	NA	0.607239
pieces of dried fruit per day	vegetables/fruit	G_Coprobacter_RNT	Unweighted regression	15	0.001072	0.53637	0.998405
pieces of dried fruit per day	vegetables/fruit	G_Coprococcus_RNT	Maximum likelihood	11	0.0117958	0.00427858	0.00583457
pieces of dried fruit per day	vegetables/fruit	G_Coprococcus_RNT	MR Egger	11	0.0139461	0.0085354	0.136709
pieces of dried fruit per day	vegetables/fruit	G_Coprococcus_RNT	MR Egger (bootstrap)	11	0.00436497	0.0118206	0.354
pieces of dried fruit per day	vegetables/fruit	G_Coprococcus_RNT	Simple median	11	0.0120084	0.00546072	0.0278743
pieces of dried fruit per day	vegetables/fruit	G_Coprococcus_RNT	Weighted median	11	0.0118213	0.00518352	0.0225752
pieces of dried fruit per day	vegetables/fruit	G_Coprococcus_RNT	Penalised weighted median	11	0.0118213	0.00536639	0.0276065
pieces of dried fruit per day	vegetables/fruit	G_Coprococcus_RNT	Inverse variance weighted	11	0.0118145	0.00417892	0.00469606
pieces of dried fruit per day	vegetables/fruit	G_Coprococcus_RNT	IVW radial	11	0.011816	0.00227888	2.16006e-07
pieces of dried fruit per day	vegetables/fruit	G_Coprococcus_RNT	Inverse variance weighted (multiplicative random effects)	11	0.0118145	0.00227087	1.96456e-07
pieces of dried fruit per day	vegetables/fruit	G_Coprococcus_RNT	Inverse variance weighted (fixed effects)	11	0.0118145	0.00417892	0.00469606
pieces of dried fruit per day	vegetables/fruit	G_Coprococcus_RNT	Simple mode	11	0.0142112	0.00797332	0.105026
pieces of dried fruit per day	vegetables/fruit	G_Coprococcus_RNT	Weighted mode	11	0.0129513	0.00815253	0.143229
pieces of dried fruit per day	vegetables/fruit	G_Coprococcus_RNT	Weighted mode (NOME)	11	0.0129513	0.00793497	0.133692
pieces of dried fruit per day	vegetables/fruit	G_Coprococcus_RNT	Simple mode (NOME)	11	0.0142112	0.00840503	0.121754
pieces of dried fruit per day	vegetables/fruit	G_Coprococcus_RNT	Robust adjusted profile score (RAPS)	11	0.0119468	0.00467863	0.0106654
pieces of dried fruit per day	vegetables/fruit	G_Coprococcus_RNT	Sign concordance test	11	0.818182	NA	0.0117188
pieces of dried fruit per day	vegetables/fruit	G_Coprococcus_RNT	Unweighted regression	11	0.0122427	0.744048	0.986872
pieces of dried fruit per day	vegetables/fruit	G_Desulfovibrio_RNT	Maximum likelihood	22	0.000183111	0.00093749	0.845142
pieces of dried fruit per day	vegetables/fruit	G_Desulfovibrio_RNT	MR Egger	22	0.000444047	0.00129477	0.735211
pieces of dried fruit per day	vegetables/fruit	G_Desulfovibrio_RNT	MR Egger (bootstrap)	22	-0.00204446	0.00306559	0.252
pieces of dried fruit per day	vegetables/fruit	G_Desulfovibrio_RNT	Simple median	22	-0.00241758	0.00171402	0.1584
pieces of dried fruit per day	vegetables/fruit	G_Desulfovibrio_RNT	Weighted median	22	-0.000199293	0.00135589	0.883146
pieces of dried fruit per day	vegetables/fruit	G_Desulfovibrio_RNT	Penalised weighted median	22	-0.000214664	0.00134833	0.873505
pieces of dried fruit per day	vegetables/fruit	G_Desulfovibrio_RNT	Inverse variance weighted	22	0.000176576	0.00103832	0.864963
pieces of dried fruit per day	vegetables/fruit	G_Desulfovibrio_RNT	IVW radial	22	0.000176546	0.00103837	0.864992
pieces of dried fruit per day	vegetables/fruit	G_Desulfovibrio_RNT	Inverse variance weighted (multiplicative random effects)	22	0.000176576	0.00103832	0.864963
pieces of dried fruit per day	vegetables/fruit	G_Desulfovibrio_RNT	Inverse variance weighted (fixed effects)	22	0.000176576	0.000920722	0.847914
pieces of dried fruit per day	vegetables/fruit	G_Desulfovibrio_RNT	Simple mode	22	-0.00414473	0.00278271	0.151233
pieces of dried fruit per day	vegetables/fruit	G_Desulfovibrio_RNT	Weighted mode	22	-0.000395418	0.00131356	0.766353
pieces of dried fruit per day	vegetables/fruit	G_Desulfovibrio_RNT	Weighted mode (NOME)	22	-0.000395418	0.00134967	0.772418
pieces of dried fruit per day	vegetables/fruit	G_Desulfovibrio_RNT	Simple mode (NOME)	22	-0.00414473	0.00284137	0.159441
pieces of dried fruit per day	vegetables/fruit	G_Desulfovibrio_RNT	Robust adjusted profile score (RAPS)	22	7.8928e-06	0.00110733	0.994313
pieces of dried fruit per day	vegetables/fruit	G_Desulfovibrio_RNT	Sign concordance test	22	-0.363636	NA	0.133801
pieces of dried fruit per day	vegetables/fruit	G_Desulfovibrio_RNT	Unweighted regression	22	0.000260146	0.107268	0.998065
pieces of dried fruit per day	vegetables/fruit	G_Dialister_RNT	Maximum likelihood	19	0.00490886	0.00220488	0.0259902
pieces of dried fruit per day	vegetables/fruit	G_Dialister_RNT	MR Egger	19	-0.00168047	0.0040805	0.68561
pieces of dried fruit per day	vegetables/fruit	G_Dialister_RNT	MR Egger (bootstrap)	19	0.018038	0.00836828	0.019
pieces of dried fruit per day	vegetables/fruit	G_Dialister_RNT	Simple median	19	0.00411754	0.00315474	0.191827
pieces of dried fruit per day	vegetables/fruit	G_Dialister_RNT	Weighted median	19	0.00348617	0.00291228	0.231284
pieces of dried fruit per day	vegetables/fruit	G_Dialister_RNT	Penalised weighted median	19	0.00339942	0.00295796	0.250454
pieces of dried fruit per day	vegetables/fruit	G_Dialister_RNT	Inverse variance weighted	19	0.00483452	0.00215196	0.0246679
pieces of dried fruit per day	vegetables/fruit	G_Dialister_RNT	IVW radial	19	0.00484235	0.00205885	0.0186744
pieces of dried fruit per day	vegetables/fruit	G_Dialister_RNT	Inverse variance weighted (multiplicative random effects)	19	0.00483452	0.0020539	0.0185814
pieces of dried fruit per day	vegetables/fruit	G_Dialister_RNT	Inverse variance weighted (fixed effects)	19	0.00483452	0.00215196	0.0246679
pieces of dried fruit per day	vegetables/fruit	G_Dialister_RNT	Simple mode	19	0.00336531	0.00502821	0.511807
pieces of dried fruit per day	vegetables/fruit	G_Dialister_RNT	Weighted mode	19	0.00324057	0.00416735	0.446899
pieces of dried fruit per day	vegetables/fruit	G_Dialister_RNT	Weighted mode (NOME)	19	0.00324057	0.00421353	0.451816
pieces of dried fruit per day	vegetables/fruit	G_Dialister_RNT	Simple mode (NOME)	19	0.00336531	0.0050411	0.512873
pieces of dried fruit per day	vegetables/fruit	G_Dialister_RNT	Robust adjusted profile score (RAPS)	19	0.00439988	0.00235005	0.0611719
pieces of dried fruit per day	vegetables/fruit	G_Dialister_RNT	Sign concordance test	19	0.578947	NA	0.0192108
pieces of dried fruit per day	vegetables/fruit	G_Dialister_RNT	Unweighted regression	19	0.00385695	0.330595	0.990692
pieces of dried fruit per day	vegetables/fruit	G_Dorea_RNT	Maximum likelihood	27	0.00596884	0.00294006	0.0423385
pieces of dried fruit per day	vegetables/fruit	G_Dorea_RNT	MR Egger	27	0.00242154	0.00677069	0.723607
pieces of dried fruit per day	vegetables/fruit	G_Dorea_RNT	MR Egger (bootstrap)	27	0.0117761	0.00967556	0.115
pieces of dried fruit per day	vegetables/fruit	G_Dorea_RNT	Simple median	27	0.00387192	0.00417329	0.353519
pieces of dried fruit per day	vegetables/fruit	G_Dorea_RNT	Weighted median	27	0.00231906	0.00414683	0.576
pieces of dried fruit per day	vegetables/fruit	G_Dorea_RNT	Penalised weighted median	27	0.00195051	0.00416406	0.639486
pieces of dried fruit per day	vegetables/fruit	G_Dorea_RNT	Inverse variance weighted	27	0.00569816	0.00328054	0.0823943
pieces of dried fruit per day	vegetables/fruit	G_Dorea_RNT	IVW radial	27	0.00569854	0.0032805	0.0823702
pieces of dried fruit per day	vegetables/fruit	G_Dorea_RNT	Inverse variance weighted (multiplicative random effects)	27	0.00569816	0.00328054	0.0823943
pieces of dried fruit per day	vegetables/fruit	G_Dorea_RNT	Inverse variance weighted (fixed effects)	27	0.00569816	0.00283986	0.0448038
pieces of dried fruit per day	vegetables/fruit	G_Dorea_RNT	Simple mode	27	-0.00117277	0.00786199	0.882571
pieces of dried fruit per day	vegetables/fruit	G_Dorea_RNT	Weighted mode	27	-0.00117277	0.00790781	0.883246
pieces of dried fruit per day	vegetables/fruit	G_Dorea_RNT	Weighted mode (NOME)	27	-0.00117277	0.00773775	0.880701
pieces of dried fruit per day	vegetables/fruit	G_Dorea_RNT	Simple mode (NOME)	27	-0.00117277	0.00872518	0.894112
pieces of dried fruit per day	vegetables/fruit	G_Dorea_RNT	Robust adjusted profile score (RAPS)	27	0.00609064	0.00356829	0.0878449
pieces of dried fruit per day	vegetables/fruit	G_Dorea_RNT	Sign concordance test	27	0.111111	NA	0.701108
pieces of dried fruit per day	vegetables/fruit	G_Dorea_RNT	Unweighted regression	27	0.00692255	0.444288	0.987568
pieces of dried fruit per day	vegetables/fruit	G_Eisenbergiella_RNT	Maximum likelihood	54	-0.000597205	0.000326476	0.067363
pieces of dried fruit per day	vegetables/fruit	G_Eisenbergiella_RNT	MR Egger	54	-0.000857263	0.000448171	0.0612876
pieces of dried fruit per day	vegetables/fruit	G_Eisenbergiella_RNT	MR Egger (bootstrap)	54	-0.000841543	0.000721887	0.114
pieces of dried fruit per day	vegetables/fruit	G_Eisenbergiella_RNT	Simple median	54	-0.000550199	0.000509465	0.280163
pieces of dried fruit per day	vegetables/fruit	G_Eisenbergiella_RNT	Weighted median	54	-0.000701057	0.00049112	0.153446
pieces of dried fruit per day	vegetables/fruit	G_Eisenbergiella_RNT	Penalised weighted median	54	-0.000701251	0.000519101	0.176729
pieces of dried fruit per day	vegetables/fruit	G_Eisenbergiella_RNT	Inverse variance weighted	54	-0.000590212	0.000325939	0.0701707
pieces of dried fruit per day	vegetables/fruit	G_Eisenbergiella_RNT	IVW radial	54	-0.000589925	0.000326633	0.0709059
pieces of dried fruit per day	vegetables/fruit	G_Eisenbergiella_RNT	Inverse variance weighted (multiplicative random effects)	54	-0.000590212	0.000325939	0.0701707
pieces of dried fruit per day	vegetables/fruit	G_Eisenbergiella_RNT	Inverse variance weighted (fixed effects)	54	-0.000590212	0.000323379	0.0679794
pieces of dried fruit per day	vegetables/fruit	G_Eisenbergiella_RNT	Simple mode	54	-0.000731875	0.000712587	0.309053
pieces of dried fruit per day	vegetables/fruit	G_Eisenbergiella_RNT	Weighted mode	54	-0.000800579	0.000435935	0.0719005
pieces of dried fruit per day	vegetables/fruit	G_Eisenbergiella_RNT	Weighted mode (NOME)	54	-0.000800579	0.000439151	0.0739432
pieces of dried fruit per day	vegetables/fruit	G_Eisenbergiella_RNT	Simple mode (NOME)	54	-0.000731875	0.000674165	0.282568
pieces of dried fruit per day	vegetables/fruit	G_Eisenbergiella_RNT	Robust adjusted profile score (RAPS)	54	-0.000627415	0.000345678	0.0695196
pieces of dried fruit per day	vegetables/fruit	G_Eisenbergiella_RNT	Sign concordance test	54	-0.185185	NA	0.220328
pieces of dried fruit per day	vegetables/fruit	G_Eisenbergiella_RNT	Unweighted regression	54	-0.000651502	0.0353141	0.985281
pieces of dried fruit per day	vegetables/fruit	G_Escherichia_Shigella_RNT	Maximum likelihood	12	0.0044817	0.00272343	0.0998453
pieces of dried fruit per day	vegetables/fruit	G_Escherichia_Shigella_RNT	MR Egger	12	0.00651653	0.00475261	0.200312
pieces of dried fruit per day	vegetables/fruit	G_Escherichia_Shigella_RNT	MR Egger (bootstrap)	12	0.00682167	0.00981501	0.214
pieces of dried fruit per day	vegetables/fruit	G_Escherichia_Shigella_RNT	Simple median	12	0.00288798	0.00370888	0.436176
pieces of dried fruit per day	vegetables/fruit	G_Escherichia_Shigella_RNT	Weighted median	12	0.0049594	0.00369097	0.17906
pieces of dried fruit per day	vegetables/fruit	G_Escherichia_Shigella_RNT	Penalised weighted median	12	0.0049594	0.00356322	0.163973
pieces of dried fruit per day	vegetables/fruit	G_Escherichia_Shigella_RNT	Inverse variance weighted	12	0.00438851	0.00269416	0.103334
pieces of dried fruit per day	vegetables/fruit	G_Escherichia_Shigella_RNT	IVW radial	12	0.00436853	0.00222166	0.0492595
pieces of dried fruit per day	vegetables/fruit	G_Escherichia_Shigella_RNT	Inverse variance weighted (multiplicative random effects)	12	0.00438851	0.00221795	0.0478573
pieces of dried fruit per day	vegetables/fruit	G_Escherichia_Shigella_RNT	Inverse variance weighted (fixed effects)	12	0.00438851	0.00269416	0.103334
pieces of dried fruit per day	vegetables/fruit	G_Escherichia_Shigella_RNT	Simple mode	12	0.00264719	0.00622394	0.678802
pieces of dried fruit per day	vegetables/fruit	G_Escherichia_Shigella_RNT	Weighted mode	12	0.00500285	0.00504743	0.342906
pieces of dried fruit per day	vegetables/fruit	G_Escherichia_Shigella_RNT	Weighted mode (NOME)	12	0.00559177	0.00488672	0.276798
pieces of dried fruit per day	vegetables/fruit	G_Escherichia_Shigella_RNT	Simple mode (NOME)	12	0.00264719	0.00600076	0.667655
pieces of dried fruit per day	vegetables/fruit	G_Escherichia_Shigella_RNT	Robust adjusted profile score (RAPS)	12	0.00451696	0.00293118	0.123316
pieces of dried fruit per day	vegetables/fruit	G_Escherichia_Shigella_RNT	Sign concordance test	12	0.333333	NA	0.387695
pieces of dried fruit per day	vegetables/fruit	G_Escherichia_Shigella_RNT	Unweighted regression	12	0.0047656	0.40425	0.990594
pieces of dried fruit per day	vegetables/fruit	G_Faecalibacterium_RNT	Maximum likelihood	14	0.00719955	0.0038025	0.0583085
pieces of dried fruit per day	vegetables/fruit	G_Faecalibacterium_RNT	MR Egger	14	0.00786211	0.00787608	0.337874
pieces of dried fruit per day	vegetables/fruit	G_Faecalibacterium_RNT	MR Egger (bootstrap)	14	0.00630579	0.0128747	0.311
pieces of dried fruit per day	vegetables/fruit	G_Faecalibacterium_RNT	Simple median	14	0.00899802	0.00529841	0.0894606
pieces of dried fruit per day	vegetables/fruit	G_Faecalibacterium_RNT	Weighted median	14	0.00891234	0.00508209	0.0794858
pieces of dried fruit per day	vegetables/fruit	G_Faecalibacterium_RNT	Penalised weighted median	14	0.00891234	0.00511072	0.0811848
pieces of dried fruit per day	vegetables/fruit	G_Faecalibacterium_RNT	Inverse variance weighted	14	0.00692331	0.00371099	0.0620941
pieces of dried fruit per day	vegetables/fruit	G_Faecalibacterium_RNT	IVW radial	14	0.00691837	0.00343663	0.0441013
pieces of dried fruit per day	vegetables/fruit	G_Faecalibacterium_RNT	Inverse variance weighted (multiplicative random effects)	14	0.00692331	0.00343564	0.0438892
pieces of dried fruit per day	vegetables/fruit	G_Faecalibacterium_RNT	Inverse variance weighted (fixed effects)	14	0.00692331	0.00371099	0.0620941
pieces of dried fruit per day	vegetables/fruit	G_Faecalibacterium_RNT	Simple mode	14	-0.00439426	0.00970297	0.658103
pieces of dried fruit per day	vegetables/fruit	G_Faecalibacterium_RNT	Weighted mode	14	0.012874	0.00927423	0.188423
pieces of dried fruit per day	vegetables/fruit	G_Faecalibacterium_RNT	Weighted mode (NOME)	14	0.0132029	0.00902873	0.167405
pieces of dried fruit per day	vegetables/fruit	G_Faecalibacterium_RNT	Simple mode (NOME)	14	-0.00439426	0.00906334	0.635858
pieces of dried fruit per day	vegetables/fruit	G_Faecalibacterium_RNT	Robust adjusted profile score (RAPS)	14	0.00715591	0.00403787	0.0763618
pieces of dried fruit per day	vegetables/fruit	G_Faecalibacterium_RNT	Sign concordance test	14	0.142857	NA	0.790527
pieces of dried fruit per day	vegetables/fruit	G_Faecalibacterium_RNT	Unweighted regression	14	0.00877972	0.598992	0.988305
pieces of dried fruit per day	vegetables/fruit	G_Faecalitalea_RNT	Maximum likelihood	44	-0.000378812	0.00040386	0.348256
pieces of dried fruit per day	vegetables/fruit	G_Faecalitalea_RNT	MR Egger	44	-0.000762404	0.000514084	0.145531
pieces of dried fruit per day	vegetables/fruit	G_Faecalitalea_RNT	MR Egger (bootstrap)	44	-0.000359717	0.00120507	0.385
pieces of dried fruit per day	vegetables/fruit	G_Faecalitalea_RNT	Simple median	44	-0.000160981	0.000709095	0.820406
pieces of dried fruit per day	vegetables/fruit	G_Faecalitalea_RNT	Weighted median	44	-0.000121946	0.000607236	0.840839
pieces of dried fruit per day	vegetables/fruit	G_Faecalitalea_RNT	Penalised weighted median	44	-1.44332e-05	0.000663251	0.982638
pieces of dried fruit per day	vegetables/fruit	G_Faecalitalea_RNT	Inverse variance weighted	44	-0.000370422	0.000423471	0.381722
pieces of dried fruit per day	vegetables/fruit	G_Faecalitalea_RNT	IVW radial	44	-0.000370433	0.000423606	0.381859
pieces of dried fruit per day	vegetables/fruit	G_Faecalitalea_RNT	Inverse variance weighted (multiplicative random effects)	44	-0.000370422	0.000423471	0.381722
pieces of dried fruit per day	vegetables/fruit	G_Faecalitalea_RNT	Inverse variance weighted (fixed effects)	44	-0.000370422	0.000395224	0.348632
pieces of dried fruit per day	vegetables/fruit	G_Faecalitalea_RNT	Simple mode	44	-0.000653323	0.00114412	0.570953
pieces of dried fruit per day	vegetables/fruit	G_Faecalitalea_RNT	Weighted mode	44	-0.000210554	0.000680328	0.758445
pieces of dried fruit per day	vegetables/fruit	G_Faecalitalea_RNT	Weighted mode (NOME)	44	-0.000210554	0.00072008	0.771385
pieces of dried fruit per day	vegetables/fruit	G_Faecalitalea_RNT	Simple mode (NOME)	44	-0.000653323	0.00120592	0.590778
pieces of dried fruit per day	vegetables/fruit	G_Faecalitalea_RNT	Robust adjusted profile score (RAPS)	44	-0.000389406	0.000489513	0.426326
pieces of dried fruit per day	vegetables/fruit	G_Faecalitalea_RNT	Sign concordance test	44	0	NA	1
pieces of dried fruit per day	vegetables/fruit	G_Faecalitalea_RNT	Unweighted regression	44	-0.000372423	0.0409361	0.992741
pieces of dried fruit per day	vegetables/fruit	G_Fusicatenibacter_RNT	Maximum likelihood	8	-0.000879283	0.00474954	0.853127
pieces of dried fruit per day	vegetables/fruit	G_Fusicatenibacter_RNT	MR Egger	8	-0.00743245	0.0123994	0.570819
pieces of dried fruit per day	vegetables/fruit	G_Fusicatenibacter_RNT	MR Egger (bootstrap)	8	0.00336991	0.0165206	0.44
pieces of dried fruit per day	vegetables/fruit	G_Fusicatenibacter_RNT	Simple median	8	-0.000533353	0.00562901	0.924513
pieces of dried fruit per day	vegetables/fruit	G_Fusicatenibacter_RNT	Weighted median	8	-0.00090142	0.00598718	0.880324
pieces of dried fruit per day	vegetables/fruit	G_Fusicatenibacter_RNT	Penalised weighted median	8	-0.00090142	0.00583821	0.877294
pieces of dried fruit per day	vegetables/fruit	G_Fusicatenibacter_RNT	Inverse variance weighted	8	-0.000877248	0.0047155	0.852417
pieces of dried fruit per day	vegetables/fruit	G_Fusicatenibacter_RNT	IVW radial	8	-0.000877134	0.00298473	0.768854
pieces of dried fruit per day	vegetables/fruit	G_Fusicatenibacter_RNT	Inverse variance weighted (multiplicative random effects)	8	-0.000877248	0.00298474	0.768825
pieces of dried fruit per day	vegetables/fruit	G_Fusicatenibacter_RNT	Inverse variance weighted (fixed effects)	8	-0.000877248	0.0047155	0.852417
pieces of dried fruit per day	vegetables/fruit	G_Fusicatenibacter_RNT	Simple mode	8	-0.000239974	0.00863535	0.978606
pieces of dried fruit per day	vegetables/fruit	G_Fusicatenibacter_RNT	Weighted mode	8	-0.000239974	0.00853223	0.978347
pieces of dried fruit per day	vegetables/fruit	G_Fusicatenibacter_RNT	Weighted mode (NOME)	8	-0.000239974	0.00875261	0.978892
pieces of dried fruit per day	vegetables/fruit	G_Fusicatenibacter_RNT	Simple mode (NOME)	8	-0.000239974	0.00941556	0.980378
pieces of dried fruit per day	vegetables/fruit	G_Fusicatenibacter_RNT	Robust adjusted profile score (RAPS)	8	-0.000891162	0.00511119	0.861586
pieces of dried fruit per day	vegetables/fruit	G_Fusicatenibacter_RNT	Sign concordance test	8	0	NA	1
pieces of dried fruit per day	vegetables/fruit	G_Fusicatenibacter_RNT	Unweighted regression	8	-0.00376052	0.952689	0.996851
pieces of dried fruit per day	vegetables/fruit	G_Gemmiger_RNT	Maximum likelihood	14	0.00259541	0.00369972	0.482982
pieces of dried fruit per day	vegetables/fruit	G_Gemmiger_RNT	MR Egger	14	0.00397046	0.00796349	0.627086
pieces of dried fruit per day	vegetables/fruit	G_Gemmiger_RNT	MR Egger (bootstrap)	14	-0.000603544	0.0108532	0.476
pieces of dried fruit per day	vegetables/fruit	G_Gemmiger_RNT	Simple median	14	0.000913817	0.00475105	0.847476
pieces of dried fruit per day	vegetables/fruit	G_Gemmiger_RNT	Weighted median	14	-0.000459407	0.00485031	0.92454
pieces of dried fruit per day	vegetables/fruit	G_Gemmiger_RNT	Penalised weighted median	14	-0.000459407	0.00484501	0.924457
pieces of dried fruit per day	vegetables/fruit	G_Gemmiger_RNT	Inverse variance weighted	14	0.00254973	0.00364637	0.484394
pieces of dried fruit per day	vegetables/fruit	G_Gemmiger_RNT	IVW radial	14	0.00255004	0.00304655	0.402579
pieces of dried fruit per day	vegetables/fruit	G_Gemmiger_RNT	Inverse variance weighted (multiplicative random effects)	14	0.00254973	0.00304648	0.402624
pieces of dried fruit per day	vegetables/fruit	G_Gemmiger_RNT	Inverse variance weighted (fixed effects)	14	0.00254973	0.00364637	0.484394
pieces of dried fruit per day	vegetables/fruit	G_Gemmiger_RNT	Simple mode	14	0.000913248	0.00828701	0.913932
pieces of dried fruit per day	vegetables/fruit	G_Gemmiger_RNT	Weighted mode	14	0.000359185	0.00745257	0.962293
pieces of dried fruit per day	vegetables/fruit	G_Gemmiger_RNT	Weighted mode (NOME)	14	0.000359185	0.00760057	0.963026
pieces of dried fruit per day	vegetables/fruit	G_Gemmiger_RNT	Simple mode (NOME)	14	0.000913248	0.00859547	0.917008
pieces of dried fruit per day	vegetables/fruit	G_Gemmiger_RNT	Robust adjusted profile score (RAPS)	14	0.00185838	0.00395448	0.638395
pieces of dried fruit per day	vegetables/fruit	G_Gemmiger_RNT	Sign concordance test	14	0	NA	1
pieces of dried fruit per day	vegetables/fruit	G_Gemmiger_RNT	Unweighted regression	14	0.00510105	0.668041	0.993908
pieces of dried fruit per day	vegetables/fruit	G_Hespellia_RNT	Maximum likelihood	15	-0.00167235	0.00339791	0.6226
pieces of dried fruit per day	vegetables/fruit	G_Hespellia_RNT	MR Egger	15	0.00312291	0.00780064	0.695407
pieces of dried fruit per day	vegetables/fruit	G_Hespellia_RNT	MR Egger (bootstrap)	15	0.00112744	0.00965128	0.457
pieces of dried fruit per day	vegetables/fruit	G_Hespellia_RNT	Simple median	15	-0.00379174	0.00484549	0.433903
pieces of dried fruit per day	vegetables/fruit	G_Hespellia_RNT	Weighted median	15	-0.00377575	0.00464246	0.416042
pieces of dried fruit per day	vegetables/fruit	G_Hespellia_RNT	Penalised weighted median	15	-0.00377575	0.00457031	0.408721
pieces of dried fruit per day	vegetables/fruit	G_Hespellia_RNT	Inverse variance weighted	15	-0.00156938	0.00344618	0.648824
pieces of dried fruit per day	vegetables/fruit	G_Hespellia_RNT	IVW radial	15	-0.00157028	0.00344615	0.648632
pieces of dried fruit per day	vegetables/fruit	G_Hespellia_RNT	Inverse variance weighted (multiplicative random effects)	15	-0.00156938	0.00344618	0.648824
pieces of dried fruit per day	vegetables/fruit	G_Hespellia_RNT	Inverse variance weighted (fixed effects)	15	-0.00156938	0.00330668	0.635065
pieces of dried fruit per day	vegetables/fruit	G_Hespellia_RNT	Simple mode	15	-0.0050569	0.0083488	0.554405
pieces of dried fruit per day	vegetables/fruit	G_Hespellia_RNT	Weighted mode	15	-0.00487965	0.00840137	0.570596
pieces of dried fruit per day	vegetables/fruit	G_Hespellia_RNT	Weighted mode (NOME)	15	-0.00487965	0.00879602	0.587815
pieces of dried fruit per day	vegetables/fruit	G_Hespellia_RNT	Simple mode (NOME)	15	-0.0050569	0.00872813	0.571539
pieces of dried fruit per day	vegetables/fruit	G_Hespellia_RNT	Robust adjusted profile score (RAPS)	15	-0.000896428	0.00368061	0.807576
pieces of dried fruit per day	vegetables/fruit	G_Hespellia_RNT	Sign concordance test	15	-0.333333	NA	0.301758
pieces of dried fruit per day	vegetables/fruit	G_Hespellia_RNT	Unweighted regression	15	0.00246915	0.541072	0.996359
pieces of dried fruit per day	vegetables/fruit	G_Holdemanella_RNT	Maximum likelihood	19	3.64912e-05	0.00165587	0.982418
pieces of dried fruit per day	vegetables/fruit	G_Holdemanella_RNT	MR Egger	19	0.00024074	0.00258391	0.926859
pieces of dried fruit per day	vegetables/fruit	G_Holdemanella_RNT	MR Egger (bootstrap)	19	0.00120541	0.00593296	0.406
pieces of dried fruit per day	vegetables/fruit	G_Holdemanella_RNT	Simple median	19	0.000671623	0.00237616	0.777445
pieces of dried fruit per day	vegetables/fruit	G_Holdemanella_RNT	Weighted median	19	0.00114509	0.00229311	0.617525
pieces of dried fruit per day	vegetables/fruit	G_Holdemanella_RNT	Penalised weighted median	19	0.00114509	0.00226907	0.613804
pieces of dried fruit per day	vegetables/fruit	G_Holdemanella_RNT	Inverse variance weighted	19	3.6585e-05	0.00163973	0.982199
pieces of dried fruit per day	vegetables/fruit	G_Holdemanella_RNT	IVW radial	19	3.65838e-05	0.00125356	0.976718
pieces of dried fruit per day	vegetables/fruit	G_Holdemanella_RNT	Inverse variance weighted (multiplicative random effects)	19	3.6585e-05	0.00125356	0.976717
pieces of dried fruit per day	vegetables/fruit	G_Holdemanella_RNT	Inverse variance weighted (fixed effects)	19	3.6585e-05	0.00163973	0.982199
pieces of dried fruit per day	vegetables/fruit	G_Holdemanella_RNT	Simple mode	19	0.00293103	0.00345731	0.407693
pieces of dried fruit per day	vegetables/fruit	G_Holdemanella_RNT	Weighted mode	19	0.0021448	0.00290445	0.469759
pieces of dried fruit per day	vegetables/fruit	G_Holdemanella_RNT	Weighted mode (NOME)	19	0.00222343	0.0028515	0.445677
pieces of dried fruit per day	vegetables/fruit	G_Holdemanella_RNT	Simple mode (NOME)	19	0.00293103	0.00345301	0.407121
pieces of dried fruit per day	vegetables/fruit	G_Holdemanella_RNT	Robust adjusted profile score (RAPS)	19	8.84864e-05	0.00178261	0.96041
pieces of dried fruit per day	vegetables/fruit	G_Holdemanella_RNT	Sign concordance test	19	0.157895	NA	0.647606
pieces of dried fruit per day	vegetables/fruit	G_Holdemanella_RNT	Unweighted regression	19	-0.000138235	0.226169	0.999512
pieces of dried fruit per day	vegetables/fruit	G_Intestinibacter_RNT	Maximum likelihood	16	0.0038145	0.00299381	0.202618
pieces of dried fruit per day	vegetables/fruit	G_Intestinibacter_RNT	MR Egger	16	-0.00384338	0.00730566	0.607065
pieces of dried fruit per day	vegetables/fruit	G_Intestinibacter_RNT	MR Egger (bootstrap)	16	0.0150842	0.0102602	0.075
pieces of dried fruit per day	vegetables/fruit	G_Intestinibacter_RNT	Simple median	16	0.00572007	0.00424314	0.177634
pieces of dried fruit per day	vegetables/fruit	G_Intestinibacter_RNT	Weighted median	16	0.00399021	0.00431564	0.355177
pieces of dried fruit per day	vegetables/fruit	G_Intestinibacter_RNT	Penalised weighted median	16	0.00392417	0.00433262	0.36508
pieces of dried fruit per day	vegetables/fruit	G_Intestinibacter_RNT	Inverse variance weighted	16	0.00361095	0.00424371	0.394828
pieces of dried fruit per day	vegetables/fruit	G_Intestinibacter_RNT	IVW radial	16	0.0036184	0.00424429	0.393918
pieces of dried fruit per day	vegetables/fruit	G_Intestinibacter_RNT	Inverse variance weighted (multiplicative random effects)	16	0.00361095	0.00424371	0.394828
pieces of dried fruit per day	vegetables/fruit	G_Intestinibacter_RNT	Inverse variance weighted (fixed effects)	16	0.00361095	0.00282322	0.20089
pieces of dried fruit per day	vegetables/fruit	G_Intestinibacter_RNT	Simple mode	16	0.00982722	0.0082881	0.254184
pieces of dried fruit per day	vegetables/fruit	G_Intestinibacter_RNT	Weighted mode	16	0.0100523	0.00895834	0.279456
pieces of dried fruit per day	vegetables/fruit	G_Intestinibacter_RNT	Weighted mode (NOME)	16	0.0105023	0.00976793	0.299282
pieces of dried fruit per day	vegetables/fruit	G_Intestinibacter_RNT	Simple mode (NOME)	16	0.00982722	0.00881346	0.282387
pieces of dried fruit per day	vegetables/fruit	G_Intestinibacter_RNT	Robust adjusted profile score (RAPS)	16	0.00246123	0.00541531	0.649473
pieces of dried fruit per day	vegetables/fruit	G_Intestinibacter_RNT	Sign concordance test	16	0.25	NA	0.454498
pieces of dried fruit per day	vegetables/fruit	G_Intestinibacter_RNT	Unweighted regression	16	0.00297997	0.412732	0.994239
pieces of dried fruit per day	vegetables/fruit	G_Lactobacillus_RNT	Maximum likelihood	26	-0.000160028	0.00153762	0.91711
pieces of dried fruit per day	vegetables/fruit	G_Lactobacillus_RNT	MR Egger	26	0.00348614	0.00245972	0.169249
pieces of dried fruit per day	vegetables/fruit	G_Lactobacillus_RNT	MR Egger (bootstrap)	26	-0.00944512	0.00580661	0.044
pieces of dried fruit per day	vegetables/fruit	G_Lactobacillus_RNT	Simple median	26	-0.000718782	0.00212703	0.735418
pieces of dried fruit per day	vegetables/fruit	G_Lactobacillus_RNT	Weighted median	26	-0.000304003	0.00216699	0.888432
pieces of dried fruit per day	vegetables/fruit	G_Lactobacillus_RNT	Penalised weighted median	26	-0.000203494	0.00216105	0.924979
pieces of dried fruit per day	vegetables/fruit	G_Lactobacillus_RNT	Inverse variance weighted	26	-0.00015429	0.00163798	0.924954
pieces of dried fruit per day	vegetables/fruit	G_Lactobacillus_RNT	IVW radial	26	-0.000154302	0.00163799	0.924948
pieces of dried fruit per day	vegetables/fruit	G_Lactobacillus_RNT	Inverse variance weighted (multiplicative random effects)	26	-0.00015429	0.00163798	0.924954
pieces of dried fruit per day	vegetables/fruit	G_Lactobacillus_RNT	Inverse variance weighted (fixed effects)	26	-0.00015429	0.0015036	0.918269
pieces of dried fruit per day	vegetables/fruit	G_Lactobacillus_RNT	Simple mode	26	0.00197812	0.00374203	0.60173
pieces of dried fruit per day	vegetables/fruit	G_Lactobacillus_RNT	Weighted mode	26	0.000770427	0.00317506	0.810256
pieces of dried fruit per day	vegetables/fruit	G_Lactobacillus_RNT	Weighted mode (NOME)	26	0.000904614	0.00320008	0.779746
pieces of dried fruit per day	vegetables/fruit	G_Lactobacillus_RNT	Simple mode (NOME)	26	0.00197812	0.00399881	0.625148
pieces of dried fruit per day	vegetables/fruit	G_Lactobacillus_RNT	Robust adjusted profile score (RAPS)	26	-0.000347304	0.00162315	0.830571
pieces of dried fruit per day	vegetables/fruit	G_Lactobacillus_RNT	Sign concordance test	26	0	NA	1
pieces of dried fruit per day	vegetables/fruit	G_Lactobacillus_RNT	Unweighted regression	26	0.000898586	0.187257	0.996171
pieces of dried fruit per day	vegetables/fruit	G_Lactococcus_RNT	Maximum likelihood	55	0.00020895	0.000443313	0.637399
pieces of dried fruit per day	vegetables/fruit	G_Lactococcus_RNT	MR Egger	55	0.000438095	0.000675411	0.519376
pieces of dried fruit per day	vegetables/fruit	G_Lactococcus_RNT	MR Egger (bootstrap)	55	-0.000398834	0.00175497	0.412
pieces of dried fruit per day	vegetables/fruit	G_Lactococcus_RNT	Simple median	55	0.000243203	0.000735343	0.740845
pieces of dried fruit per day	vegetables/fruit	G_Lactococcus_RNT	Weighted median	55	0.000627407	0.000678182	0.354898
pieces of dried fruit per day	vegetables/fruit	G_Lactococcus_RNT	Penalised weighted median	55	0.000633375	0.000671926	0.345873
pieces of dried fruit per day	vegetables/fruit	G_Lactococcus_RNT	Inverse variance weighted	55	0.000202789	0.000463302	0.661601
pieces of dried fruit per day	vegetables/fruit	G_Lactococcus_RNT	IVW radial	55	0.00020274	0.000463312	0.661685
pieces of dried fruit per day	vegetables/fruit	G_Lactococcus_RNT	Inverse variance weighted (multiplicative random effects)	55	0.000202789	0.000463302	0.661601
pieces of dried fruit per day	vegetables/fruit	G_Lactococcus_RNT	Inverse variance weighted (fixed effects)	55	0.000202789	0.000431694	0.638533
pieces of dried fruit per day	vegetables/fruit	G_Lactococcus_RNT	Simple mode	55	-0.000217062	0.00137524	0.875176
pieces of dried fruit per day	vegetables/fruit	G_Lactococcus_RNT	Weighted mode	55	0.000199922	0.00124765	0.87329
pieces of dried fruit per day	vegetables/fruit	G_Lactococcus_RNT	Weighted mode (NOME)	55	0.000199922	0.00134864	0.882706
pieces of dried fruit per day	vegetables/fruit	G_Lactococcus_RNT	Simple mode (NOME)	55	-0.000217062	0.00143385	0.880237
pieces of dried fruit per day	vegetables/fruit	G_Lactococcus_RNT	Robust adjusted profile score (RAPS)	55	0.000291243	0.000569702	0.609196
pieces of dried fruit per day	vegetables/fruit	G_Lactococcus_RNT	Sign concordance test	55	0.0181818	NA	1
pieces of dried fruit per day	vegetables/fruit	G_Lactococcus_RNT	Unweighted regression	55	0.000408163	0.0446781	0.992711
pieces of dried fruit per day	vegetables/fruit	G_Methanobrevibacter_RNT	Maximum likelihood	20	0.00321986	0.00193973	0.0969235
pieces of dried fruit per day	vegetables/fruit	G_Methanobrevibacter_RNT	MR Egger	20	0.00167393	0.00350319	0.638522
pieces of dried fruit per day	vegetables/fruit	G_Methanobrevibacter_RNT	MR Egger (bootstrap)	20	-0.00084534	0.00606459	0.445
pieces of dried fruit per day	vegetables/fruit	G_Methanobrevibacter_RNT	Simple median	20	0.0023273	0.00288788	0.420309
pieces of dried fruit per day	vegetables/fruit	G_Methanobrevibacter_RNT	Weighted median	20	-0.00123498	0.00271712	0.649458
pieces of dried fruit per day	vegetables/fruit	G_Methanobrevibacter_RNT	Penalised weighted median	20	-0.00128866	0.00274982	0.639332
pieces of dried fruit per day	vegetables/fruit	G_Methanobrevibacter_RNT	Inverse variance weighted	20	0.00307825	0.00215876	0.153888
pieces of dried fruit per day	vegetables/fruit	G_Methanobrevibacter_RNT	IVW radial	20	0.00309745	0.00216093	0.151747
pieces of dried fruit per day	vegetables/fruit	G_Methanobrevibacter_RNT	Inverse variance weighted (multiplicative random effects)	20	0.00307825	0.00215876	0.153888
pieces of dried fruit per day	vegetables/fruit	G_Methanobrevibacter_RNT	Inverse variance weighted (fixed effects)	20	0.00307825	0.00185049	0.0962166
pieces of dried fruit per day	vegetables/fruit	G_Methanobrevibacter_RNT	Simple mode	20	-0.00102741	0.00444953	0.819858
pieces of dried fruit per day	vegetables/fruit	G_Methanobrevibacter_RNT	Weighted mode	20	-0.0017925	0.00319734	0.581606
pieces of dried fruit per day	vegetables/fruit	G_Methanobrevibacter_RNT	Weighted mode (NOME)	20	-0.0017925	0.00324138	0.586708
pieces of dried fruit per day	vegetables/fruit	G_Methanobrevibacter_RNT	Simple mode (NOME)	20	-0.00102741	0.00429547	0.813523
pieces of dried fruit per day	vegetables/fruit	G_Methanobrevibacter_RNT	Robust adjusted profile score (RAPS)	20	0.00235227	0.0025321	0.352899
pieces of dried fruit per day	vegetables/fruit	G_Methanobrevibacter_RNT	Sign concordance test	20	0.2	NA	0.503445
pieces of dried fruit per day	vegetables/fruit	G_Methanobrevibacter_RNT	Unweighted regression	20	0.00247875	0.26757	0.992609
pieces of dried fruit per day	vegetables/fruit	G_Odoribacter_RNT	Maximum likelihood	6	-0.000294034	0.00582399	0.959735
pieces of dried fruit per day	vegetables/fruit	G_Odoribacter_RNT	MR Egger	6	0.00712413	0.010135	0.520858
pieces of dried fruit per day	vegetables/fruit	G_Odoribacter_RNT	MR Egger (bootstrap)	6	-0.0109094	0.0152929	0.229
pieces of dried fruit per day	vegetables/fruit	G_Odoribacter_RNT	Simple median	6	-0.00211146	0.00721211	0.769701
pieces of dried fruit per day	vegetables/fruit	G_Odoribacter_RNT	Weighted median	6	-0.00209704	0.00756369	0.781587
pieces of dried fruit per day	vegetables/fruit	G_Odoribacter_RNT	Penalised weighted median	6	-0.00209704	0.00740951	0.777161
pieces of dried fruit per day	vegetables/fruit	G_Odoribacter_RNT	Inverse variance weighted	6	-0.000285542	0.00574351	0.960349
pieces of dried fruit per day	vegetables/fruit	G_Odoribacter_RNT	IVW radial	6	-0.000285552	0.00498804	0.954348
pieces of dried fruit per day	vegetables/fruit	G_Odoribacter_RNT	Inverse variance weighted (multiplicative random effects)	6	-0.000285542	0.00498804	0.95435
pieces of dried fruit per day	vegetables/fruit	G_Odoribacter_RNT	Inverse variance weighted (fixed effects)	6	-0.000285542	0.00574351	0.960349
pieces of dried fruit per day	vegetables/fruit	G_Odoribacter_RNT	Simple mode	6	-0.000889457	0.0108888	0.938066
pieces of dried fruit per day	vegetables/fruit	G_Odoribacter_RNT	Weighted mode	6	-0.000418988	0.0101424	0.968647
pieces of dried fruit per day	vegetables/fruit	G_Odoribacter_RNT	Weighted mode (NOME)	6	-0.000105342	0.0110986	0.992794
pieces of dried fruit per day	vegetables/fruit	G_Odoribacter_RNT	Simple mode (NOME)	6	-0.000889457	0.0101272	0.933422
pieces of dried fruit per day	vegetables/fruit	G_Odoribacter_RNT	Robust adjusted profile score (RAPS)	6	-7.35729e-05	0.00624053	0.990594
pieces of dried fruit per day	vegetables/fruit	G_Odoribacter_RNT	Sign concordance test	6	-0.333333	NA	0.6875
pieces of dried fruit per day	vegetables/fruit	G_Odoribacter_RNT	Unweighted regression	6	0.00374742	0.893707	0.996654
pieces of dried fruit per day	vegetables/fruit	G_Oscillibacter_RNT	Maximum likelihood	14	-0.00986005	0.00419451	0.0187379
pieces of dried fruit per day	vegetables/fruit	G_Oscillibacter_RNT	MR Egger	14	-0.0101395	0.0169223	0.560193
pieces of dried fruit per day	vegetables/fruit	G_Oscillibacter_RNT	MR Egger (bootstrap)	14	0.00222945	0.0166485	0.43
pieces of dried fruit per day	vegetables/fruit	G_Oscillibacter_RNT	Simple median	14	-0.00184824	0.00587984	0.753266
pieces of dried fruit per day	vegetables/fruit	G_Oscillibacter_RNT	Weighted median	14	0.00108439	0.00586881	0.853408
pieces of dried fruit per day	vegetables/fruit	G_Oscillibacter_RNT	Penalised weighted median	14	0.00111349	0.00572185	0.845704
pieces of dried fruit per day	vegetables/fruit	G_Oscillibacter_RNT	Inverse variance weighted	14	-0.00913539	0.00578011	0.113995
pieces of dried fruit per day	vegetables/fruit	G_Oscillibacter_RNT	IVW radial	14	-0.00914288	0.00578316	0.11389
pieces of dried fruit per day	vegetables/fruit	G_Oscillibacter_RNT	Inverse variance weighted (multiplicative random effects)	14	-0.00913539	0.00578011	0.113995
pieces of dried fruit per day	vegetables/fruit	G_Oscillibacter_RNT	Inverse variance weighted (fixed effects)	14	-0.00913539	0.00397156	0.0214367
pieces of dried fruit per day	vegetables/fruit	G_Oscillibacter_RNT	Simple mode	14	0.00334498	0.00859502	0.703446
pieces of dried fruit per day	vegetables/fruit	G_Oscillibacter_RNT	Weighted mode	14	0.00311335	0.00796271	0.702136
pieces of dried fruit per day	vegetables/fruit	G_Oscillibacter_RNT	Weighted mode (NOME)	14	0.00311335	0.00830143	0.71368
pieces of dried fruit per day	vegetables/fruit	G_Oscillibacter_RNT	Simple mode (NOME)	14	0.00334498	0.00878074	0.709396
pieces of dried fruit per day	vegetables/fruit	G_Oscillibacter_RNT	Robust adjusted profile score (RAPS)	14	-0.00753035	0.0055876	0.177758
pieces of dried fruit per day	vegetables/fruit	G_Oscillibacter_RNT	Sign concordance test	14	0	NA	1
pieces of dried fruit per day	vegetables/fruit	G_Oscillibacter_RNT	Unweighted regression	14	-0.0072051	0.988143	0.994182
pieces of dried fruit per day	vegetables/fruit	G_Parabacteroides_RNT	Maximum likelihood	16	0.00058042	0.00347941	0.867515
pieces of dried fruit per day	vegetables/fruit	G_Parabacteroides_RNT	MR Egger	16	0.00366947	0.0076317	0.638073
pieces of dried fruit per day	vegetables/fruit	G_Parabacteroides_RNT	MR Egger (bootstrap)	16	-0.00109473	0.00915558	0.452
pieces of dried fruit per day	vegetables/fruit	G_Parabacteroides_RNT	Simple median	16	0.00325122	0.00447442	0.467456
pieces of dried fruit per day	vegetables/fruit	G_Parabacteroides_RNT	Weighted median	16	0.00324267	0.00470642	0.49083
pieces of dried fruit per day	vegetables/fruit	G_Parabacteroides_RNT	Penalised weighted median	16	0.00327607	0.00473545	0.489051
pieces of dried fruit per day	vegetables/fruit	G_Parabacteroides_RNT	Inverse variance weighted	16	0.000555005	0.00351961	0.874702
pieces of dried fruit per day	vegetables/fruit	G_Parabacteroides_RNT	IVW radial	16	0.000554991	0.00351962	0.874705
pieces of dried fruit per day	vegetables/fruit	G_Parabacteroides_RNT	Inverse variance weighted (multiplicative random effects)	16	0.000555005	0.00351961	0.874702
pieces of dried fruit per day	vegetables/fruit	G_Parabacteroides_RNT	Inverse variance weighted (fixed effects)	16	0.000555005	0.00340752	0.870616
pieces of dried fruit per day	vegetables/fruit	G_Parabacteroides_RNT	Simple mode	16	0.004533	0.00774742	0.56718
pieces of dried fruit per day	vegetables/fruit	G_Parabacteroides_RNT	Weighted mode	16	0.00405484	0.00726618	0.585049
pieces of dried fruit per day	vegetables/fruit	G_Parabacteroides_RNT	Weighted mode (NOME)	16	0.00421422	0.0077034	0.592384
pieces of dried fruit per day	vegetables/fruit	G_Parabacteroides_RNT	Simple mode (NOME)	16	0.004533	0.00800528	0.579597
pieces of dried fruit per day	vegetables/fruit	G_Parabacteroides_RNT	Robust adjusted profile score (RAPS)	16	0.00218845	0.00365754	0.549613
pieces of dried fruit per day	vegetables/fruit	G_Parabacteroides_RNT	Sign concordance test	16	0.25	NA	0.454498
pieces of dried fruit per day	vegetables/fruit	G_Parabacteroides_RNT	Unweighted regression	16	0.00445057	0.633223	0.994392
pieces of dried fruit per day	vegetables/fruit	G_Paraprevotella_RNT	Maximum likelihood	19	0.00144511	0.00188348	0.442931
pieces of dried fruit per day	vegetables/fruit	G_Paraprevotella_RNT	MR Egger	19	0.00880499	0.00342528	0.01985
pieces of dried fruit per day	vegetables/fruit	G_Paraprevotella_RNT	MR Egger (bootstrap)	19	-0.0116889	0.00687074	0.037
pieces of dried fruit per day	vegetables/fruit	G_Paraprevotella_RNT	Simple median	19	-0.00323046	0.00298033	0.278396
pieces of dried fruit per day	vegetables/fruit	G_Paraprevotella_RNT	Weighted median	19	0.00233995	0.00282859	0.408097
pieces of dried fruit per day	vegetables/fruit	G_Paraprevotella_RNT	Penalised weighted median	19	0.00322402	0.00262252	0.218937
pieces of dried fruit per day	vegetables/fruit	G_Paraprevotella_RNT	Inverse variance weighted	19	0.00139668	0.00230648	0.544816
pieces of dried fruit per day	vegetables/fruit	G_Paraprevotella_RNT	IVW radial	19	0.00139441	0.00230711	0.545579
pieces of dried fruit per day	vegetables/fruit	G_Paraprevotella_RNT	Inverse variance weighted (multiplicative random effects)	19	0.00139668	0.00230648	0.544816
pieces of dried fruit per day	vegetables/fruit	G_Paraprevotella_RNT	Inverse variance weighted (fixed effects)	19	0.00139668	0.00181858	0.442485
pieces of dried fruit per day	vegetables/fruit	G_Paraprevotella_RNT	Simple mode	19	-0.00585834	0.00591012	0.334707
pieces of dried fruit per day	vegetables/fruit	G_Paraprevotella_RNT	Weighted mode	19	-0.00407411	0.00470289	0.397727
pieces of dried fruit per day	vegetables/fruit	G_Paraprevotella_RNT	Weighted mode (NOME)	19	0.00796947	0.00480501	0.114525
pieces of dried fruit per day	vegetables/fruit	G_Paraprevotella_RNT	Simple mode (NOME)	19	-0.00585834	0.00626365	0.362017
pieces of dried fruit per day	vegetables/fruit	G_Paraprevotella_RNT	Robust adjusted profile score (RAPS)	19	0.00337489	0.00243984	0.166591
pieces of dried fruit per day	vegetables/fruit	G_Paraprevotella_RNT	Sign concordance test	19	-0.157895	NA	0.647606
pieces of dried fruit per day	vegetables/fruit	G_Paraprevotella_RNT	Unweighted regression	19	0.00475438	0.255164	0.985134
pieces of dried fruit per day	vegetables/fruit	G_Parasutterella_RNT	Maximum likelihood	13	-0.00486864	0.00355517	0.170858
pieces of dried fruit per day	vegetables/fruit	G_Parasutterella_RNT	MR Egger	13	-0.00448542	0.00732629	0.552826
pieces of dried fruit per day	vegetables/fruit	G_Parasutterella_RNT	MR Egger (bootstrap)	13	-0.00482383	0.00939417	0.302
pieces of dried fruit per day	vegetables/fruit	G_Parasutterella_RNT	Simple median	13	-0.00618264	0.00483284	0.200792
pieces of dried fruit per day	vegetables/fruit	G_Parasutterella_RNT	Weighted median	13	-0.00248703	0.0049016	0.611879
pieces of dried fruit per day	vegetables/fruit	G_Parasutterella_RNT	Penalised weighted median	13	-0.00248703	0.00487776	0.610141
pieces of dried fruit per day	vegetables/fruit	G_Parasutterella_RNT	Inverse variance weighted	13	-0.00461196	0.00345177	0.181512
pieces of dried fruit per day	vegetables/fruit	G_Parasutterella_RNT	IVW radial	13	-0.00461665	0.00342195	0.177295
pieces of dried fruit per day	vegetables/fruit	G_Parasutterella_RNT	Inverse variance weighted (multiplicative random effects)	13	-0.00461196	0.00342221	0.17777
pieces of dried fruit per day	vegetables/fruit	G_Parasutterella_RNT	Inverse variance weighted (fixed effects)	13	-0.00461196	0.00345177	0.181512
pieces of dried fruit per day	vegetables/fruit	G_Parasutterella_RNT	Simple mode	13	-0.00798334	0.00917175	0.401145
pieces of dried fruit per day	vegetables/fruit	G_Parasutterella_RNT	Weighted mode	13	0.00183207	0.00893234	0.840928
pieces of dried fruit per day	vegetables/fruit	G_Parasutterella_RNT	Weighted mode (NOME)	13	0.0021388	0.00916741	0.819457
pieces of dried fruit per day	vegetables/fruit	G_Parasutterella_RNT	Simple mode (NOME)	13	-0.00798334	0.00931558	0.40824
pieces of dried fruit per day	vegetables/fruit	G_Parasutterella_RNT	Robust adjusted profile score (RAPS)	13	-0.00459137	0.00385172	0.233249
pieces of dried fruit per day	vegetables/fruit	G_Parasutterella_RNT	Sign concordance test	13	-0.0769231	NA	1
pieces of dried fruit per day	vegetables/fruit	G_Parasutterella_RNT	Unweighted regression	13	-0.00690707	0.532874	0.989658
pieces of dried fruit per day	vegetables/fruit	G_Phascolarctobacterium_RNT	Maximum likelihood	18	-0.00302648	0.00272306	0.266385
pieces of dried fruit per day	vegetables/fruit	G_Phascolarctobacterium_RNT	MR Egger	18	-0.00427811	0.00801503	0.600844
pieces of dried fruit per day	vegetables/fruit	G_Phascolarctobacterium_RNT	MR Egger (bootstrap)	18	-0.000883641	0.0100751	0.459
pieces of dried fruit per day	vegetables/fruit	G_Phascolarctobacterium_RNT	Simple median	18	-0.00247759	0.00397713	0.533312
pieces of dried fruit per day	vegetables/fruit	G_Phascolarctobacterium_RNT	Weighted median	18	-0.00247445	0.00410768	0.54691
pieces of dried fruit per day	vegetables/fruit	G_Phascolarctobacterium_RNT	Penalised weighted median	18	-0.0024757	0.00415831	0.551601
pieces of dried fruit per day	vegetables/fruit	G_Phascolarctobacterium_RNT	Inverse variance weighted	18	-0.00282362	0.00433915	0.51522
pieces of dried fruit per day	vegetables/fruit	G_Phascolarctobacterium_RNT	IVW radial	18	-0.00282434	0.0043396	0.515156
pieces of dried fruit per day	vegetables/fruit	G_Phascolarctobacterium_RNT	Inverse variance weighted (multiplicative random effects)	18	-0.00282362	0.00433915	0.51522
pieces of dried fruit per day	vegetables/fruit	G_Phascolarctobacterium_RNT	Inverse variance weighted (fixed effects)	18	-0.00282362	0.00253757	0.265826
pieces of dried fruit per day	vegetables/fruit	G_Phascolarctobacterium_RNT	Simple mode	18	-0.00370439	0.00810069	0.65325
pieces of dried fruit per day	vegetables/fruit	G_Phascolarctobacterium_RNT	Weighted mode	18	-0.00200216	0.00722606	0.785064
pieces of dried fruit per day	vegetables/fruit	G_Phascolarctobacterium_RNT	Weighted mode (NOME)	18	-0.00248851	0.00802731	0.760325
pieces of dried fruit per day	vegetables/fruit	G_Phascolarctobacterium_RNT	Simple mode (NOME)	18	-0.00370439	0.00837226	0.663735
pieces of dried fruit per day	vegetables/fruit	G_Phascolarctobacterium_RNT	Robust adjusted profile score (RAPS)	18	-0.00266956	0.00503475	0.595956
pieces of dried fruit per day	vegetables/fruit	G_Phascolarctobacterium_RNT	Sign concordance test	18	-0.222222	NA	0.480682
pieces of dried fruit per day	vegetables/fruit	G_Phascolarctobacterium_RNT	Unweighted regression	18	-0.00370115	0.363393	0.991874
pieces of dried fruit per day	vegetables/fruit	G_Prevotella_RNT	Maximum likelihood	24	-0.00191486	0.00216461	0.376362
pieces of dried fruit per day	vegetables/fruit	G_Prevotella_RNT	MR Egger	24	0.000457298	0.00452076	0.920344
pieces of dried fruit per day	vegetables/fruit	G_Prevotella_RNT	MR Egger (bootstrap)	24	-0.0041537	0.00765416	0.297
pieces of dried fruit per day	vegetables/fruit	G_Prevotella_RNT	Simple median	24	-0.00478054	0.0029439	0.104401
pieces of dried fruit per day	vegetables/fruit	G_Prevotella_RNT	Weighted median	24	-0.00313211	0.00295203	0.288689
pieces of dried fruit per day	vegetables/fruit	G_Prevotella_RNT	Penalised weighted median	24	-0.00340929	0.00294961	0.247745
pieces of dried fruit per day	vegetables/fruit	G_Prevotella_RNT	Inverse variance weighted	24	-0.00184087	0.00252992	0.466834
pieces of dried fruit per day	vegetables/fruit	G_Prevotella_RNT	IVW radial	24	-0.00184248	0.00253031	0.466513
pieces of dried fruit per day	vegetables/fruit	G_Prevotella_RNT	Inverse variance weighted (multiplicative random effects)	24	-0.00184087	0.00252992	0.466834
pieces of dried fruit per day	vegetables/fruit	G_Prevotella_RNT	Inverse variance weighted (fixed effects)	24	-0.00184087	0.00209896	0.380466
pieces of dried fruit per day	vegetables/fruit	G_Prevotella_RNT	Simple mode	24	-0.00551102	0.0055686	0.332638
pieces of dried fruit per day	vegetables/fruit	G_Prevotella_RNT	Weighted mode	24	-0.00473668	0.00496286	0.349793
pieces of dried fruit per day	vegetables/fruit	G_Prevotella_RNT	Weighted mode (NOME)	24	-0.00493027	0.00510128	0.343859
pieces of dried fruit per day	vegetables/fruit	G_Prevotella_RNT	Simple mode (NOME)	24	-0.00551102	0.0055567	0.331625
pieces of dried fruit per day	vegetables/fruit	G_Prevotella_RNT	Robust adjusted profile score (RAPS)	24	-0.00221532	0.00224878	0.324565
pieces of dried fruit per day	vegetables/fruit	G_Prevotella_RNT	Sign concordance test	24	-0.333333	NA	0.15159
pieces of dried fruit per day	vegetables/fruit	G_Prevotella_RNT	Unweighted regression	24	-0.00166788	0.302829	0.995606
pieces of dried fruit per day	vegetables/fruit	G_Roseburia_RNT	Maximum likelihood	13	0.00870753	0.00432616	0.0441398
pieces of dried fruit per day	vegetables/fruit	G_Roseburia_RNT	MR Egger	13	0.00710404	0.010099	0.496401
pieces of dried fruit per day	vegetables/fruit	G_Roseburia_RNT	MR Egger (bootstrap)	13	0.0049186	0.0114802	0.327
pieces of dried fruit per day	vegetables/fruit	G_Roseburia_RNT	Simple median	13	0.0106608	0.00590655	0.0710879
pieces of dried fruit per day	vegetables/fruit	G_Roseburia_RNT	Weighted median	13	0.00952727	0.00553459	0.0851773
pieces of dried fruit per day	vegetables/fruit	G_Roseburia_RNT	Penalised weighted median	13	0.00952727	0.00588649	0.105556
pieces of dried fruit per day	vegetables/fruit	G_Roseburia_RNT	Inverse variance weighted	13	0.00844976	0.00422936	0.0457292
pieces of dried fruit per day	vegetables/fruit	G_Roseburia_RNT	IVW radial	13	0.00844996	0.00373078	0.0235168
pieces of dried fruit per day	vegetables/fruit	G_Roseburia_RNT	Inverse variance weighted (multiplicative random effects)	13	0.00844976	0.00373034	0.0235036
pieces of dried fruit per day	vegetables/fruit	G_Roseburia_RNT	Inverse variance weighted (fixed effects)	13	0.00844976	0.00422936	0.0457292
pieces of dried fruit per day	vegetables/fruit	G_Roseburia_RNT	Simple mode	13	0.00780738	0.00995581	0.448125
pieces of dried fruit per day	vegetables/fruit	G_Roseburia_RNT	Weighted mode	13	0.00780738	0.00974775	0.438736
pieces of dried fruit per day	vegetables/fruit	G_Roseburia_RNT	Weighted mode (NOME)	13	0.00798264	0.00936068	0.410477
pieces of dried fruit per day	vegetables/fruit	G_Roseburia_RNT	Simple mode (NOME)	13	0.00780738	0.00975612	0.439119
pieces of dried fruit per day	vegetables/fruit	G_Roseburia_RNT	Robust adjusted profile score (RAPS)	13	0.00909387	0.00462103	0.0490758
pieces of dried fruit per day	vegetables/fruit	G_Roseburia_RNT	Sign concordance test	13	0.692308	NA	0.0224609
pieces of dried fruit per day	vegetables/fruit	G_Roseburia_RNT	Unweighted regression	13	0.00601511	0.795832	0.993969
pieces of dried fruit per day	vegetables/fruit	G_Ruminococcus_RNT	Maximum likelihood	20	-0.00244629	0.00315635	0.438317
pieces of dried fruit per day	vegetables/fruit	G_Ruminococcus_RNT	MR Egger	20	-0.00775441	0.00708197	0.287974
pieces of dried fruit per day	vegetables/fruit	G_Ruminococcus_RNT	MR Egger (bootstrap)	20	0.00312579	0.00927234	0.366
pieces of dried fruit per day	vegetables/fruit	G_Ruminococcus_RNT	Simple median	20	0.0013166	0.00406383	0.745954
pieces of dried fruit per day	vegetables/fruit	G_Ruminococcus_RNT	Weighted median	20	0.000749139	0.00419205	0.85817
pieces of dried fruit per day	vegetables/fruit	G_Ruminococcus_RNT	Penalised weighted median	20	0.00109418	0.00405877	0.78748
pieces of dried fruit per day	vegetables/fruit	G_Ruminococcus_RNT	Inverse variance weighted	20	-0.0023864	0.00338631	0.480985
pieces of dried fruit per day	vegetables/fruit	G_Ruminococcus_RNT	IVW radial	20	-0.00238633	0.00338665	0.481042
pieces of dried fruit per day	vegetables/fruit	G_Ruminococcus_RNT	Inverse variance weighted (multiplicative random effects)	20	-0.0023864	0.00338631	0.480985
pieces of dried fruit per day	vegetables/fruit	G_Ruminococcus_RNT	Inverse variance weighted (fixed effects)	20	-0.0023864	0.00307653	0.437938
pieces of dried fruit per day	vegetables/fruit	G_Ruminococcus_RNT	Simple mode	20	0.00221049	0.00748711	0.771013
pieces of dried fruit per day	vegetables/fruit	G_Ruminococcus_RNT	Weighted mode	20	-0.000441672	0.00696934	0.950131
pieces of dried fruit per day	vegetables/fruit	G_Ruminococcus_RNT	Weighted mode (NOME)	20	-0.00110471	0.00738437	0.882656
pieces of dried fruit per day	vegetables/fruit	G_Ruminococcus_RNT	Simple mode (NOME)	20	0.00221049	0.00777154	0.779154
pieces of dried fruit per day	vegetables/fruit	G_Ruminococcus_RNT	Robust adjusted profile score (RAPS)	20	-0.00180788	0.0033098	0.584915
pieces of dried fruit per day	vegetables/fruit	G_Ruminococcus_RNT	Sign concordance test	20	0.1	NA	0.823803
pieces of dried fruit per day	vegetables/fruit	G_Ruminococcus_RNT	Unweighted regression	20	-0.00538935	0.515598	0.99166
pieces of dried fruit per day	vegetables/fruit	G_Ruminococcus2_RNT	Maximum likelihood	15	0.0046203	0.00364186	0.204561
pieces of dried fruit per day	vegetables/fruit	G_Ruminococcus2_RNT	MR Egger	15	0.00226793	0.00724885	0.759344
pieces of dried fruit per day	vegetables/fruit	G_Ruminococcus2_RNT	MR Egger (bootstrap)	15	0.0142521	0.0119818	0.117
pieces of dried fruit per day	vegetables/fruit	G_Ruminococcus2_RNT	Simple median	15	0.0023379	0.0052673	0.65715
pieces of dried fruit per day	vegetables/fruit	G_Ruminococcus2_RNT	Weighted median	15	0.00480239	0.00524838	0.360179
pieces of dried fruit per day	vegetables/fruit	G_Ruminococcus2_RNT	Penalised weighted median	15	0.00480239	0.00483674	0.320759
pieces of dried fruit per day	vegetables/fruit	G_Ruminococcus2_RNT	Inverse variance weighted	15	0.00448195	0.00356192	0.208285
pieces of dried fruit per day	vegetables/fruit	G_Ruminococcus2_RNT	IVW radial	15	0.00447448	0.00345028	0.194684
pieces of dried fruit per day	vegetables/fruit	G_Ruminococcus2_RNT	Inverse variance weighted (multiplicative random effects)	15	0.00448195	0.00345006	0.193912
pieces of dried fruit per day	vegetables/fruit	G_Ruminococcus2_RNT	Inverse variance weighted (fixed effects)	15	0.00448195	0.00356192	0.208285
pieces of dried fruit per day	vegetables/fruit	G_Ruminococcus2_RNT	Simple mode	15	0.0131594	0.00985153	0.202933
pieces of dried fruit per day	vegetables/fruit	G_Ruminococcus2_RNT	Weighted mode	15	0.0143896	0.00944691	0.149972
pieces of dried fruit per day	vegetables/fruit	G_Ruminococcus2_RNT	Weighted mode (NOME)	15	0.0147411	0.00934753	0.137117
pieces of dried fruit per day	vegetables/fruit	G_Ruminococcus2_RNT	Simple mode (NOME)	15	0.0131594	0.00999739	0.209222
pieces of dried fruit per day	vegetables/fruit	G_Ruminococcus2_RNT	Robust adjusted profile score (RAPS)	15	0.0047957	0.00405152	0.23654
pieces of dried fruit per day	vegetables/fruit	G_Ruminococcus2_RNT	Sign concordance test	15	0.2	NA	0.607239
pieces of dried fruit per day	vegetables/fruit	G_Ruminococcus2_RNT	Unweighted regression	15	0.00257773	0.656513	0.996867
pieces of dried fruit per day	vegetables/fruit	G_Senegalimassilia_RNT	Maximum likelihood	20	-0.00259849	0.00181303	0.151791
pieces of dried fruit per day	vegetables/fruit	G_Senegalimassilia_RNT	MR Egger	20	-0.0036064	0.00335914	0.297181
pieces of dried fruit per day	vegetables/fruit	G_Senegalimassilia_RNT	MR Egger (bootstrap)	20	0.000102233	0.00833276	0.51
pieces of dried fruit per day	vegetables/fruit	G_Senegalimassilia_RNT	Simple median	20	-0.00422658	0.0024783	0.0881124
pieces of dried fruit per day	vegetables/fruit	G_Senegalimassilia_RNT	Weighted median	20	-0.00468046	0.00249169	0.0603226
pieces of dried fruit per day	vegetables/fruit	G_Senegalimassilia_RNT	Penalised weighted median	20	-0.00469486	0.00259801	0.0707475
pieces of dried fruit per day	vegetables/fruit	G_Senegalimassilia_RNT	Inverse variance weighted	20	-0.00251914	0.00201054	0.210219
pieces of dried fruit per day	vegetables/fruit	G_Senegalimassilia_RNT	IVW radial	20	-0.00251567	0.00201257	0.211306
pieces of dried fruit per day	vegetables/fruit	G_Senegalimassilia_RNT	Inverse variance weighted (multiplicative random effects)	20	-0.00251914	0.00201054	0.210219
pieces of dried fruit per day	vegetables/fruit	G_Senegalimassilia_RNT	Inverse variance weighted (fixed effects)	20	-0.00251914	0.0017717	0.155061
pieces of dried fruit per day	vegetables/fruit	G_Senegalimassilia_RNT	Simple mode	20	-0.00558826	0.00380982	0.158786
pieces of dried fruit per day	vegetables/fruit	G_Senegalimassilia_RNT	Weighted mode	20	-0.00545118	0.00358405	0.144738
pieces of dried fruit per day	vegetables/fruit	G_Senegalimassilia_RNT	Weighted mode (NOME)	20	-0.00545118	0.00352035	0.138004
pieces of dried fruit per day	vegetables/fruit	G_Senegalimassilia_RNT	Simple mode (NOME)	20	-0.00558826	0.00412488	0.191382
pieces of dried fruit per day	vegetables/fruit	G_Senegalimassilia_RNT	Robust adjusted profile score (RAPS)	20	-0.00328736	0.00191462	0.0859834
pieces of dried fruit per day	vegetables/fruit	G_Senegalimassilia_RNT	Sign concordance test	20	-0.3	NA	0.263176
pieces of dried fruit per day	vegetables/fruit	G_Senegalimassilia_RNT	Unweighted regression	20	-0.00184956	0.218043	0.993232
pieces of dried fruit per day	vegetables/fruit	G_Sporobacter_RNT	Maximum likelihood	16	-0.0019438	0.00347542	0.575957
pieces of dried fruit per day	vegetables/fruit	G_Sporobacter_RNT	MR Egger	16	0.00939502	0.00761973	0.237884
pieces of dried fruit per day	vegetables/fruit	G_Sporobacter_RNT	MR Egger (bootstrap)	16	-0.0126477	0.00905275	0.079
pieces of dried fruit per day	vegetables/fruit	G_Sporobacter_RNT	Simple median	16	0.000239396	0.00489156	0.960967
pieces of dried fruit per day	vegetables/fruit	G_Sporobacter_RNT	Weighted median	16	-0.000147721	0.00466383	0.974732
pieces of dried fruit per day	vegetables/fruit	G_Sporobacter_RNT	Penalised weighted median	16	-0.000147721	0.004766	0.975274
pieces of dried fruit per day	vegetables/fruit	G_Sporobacter_RNT	Inverse variance weighted	16	-0.00186542	0.00368885	0.613073
pieces of dried fruit per day	vegetables/fruit	G_Sporobacter_RNT	IVW radial	16	-0.00186533	0.00368896	0.613101
pieces of dried fruit per day	vegetables/fruit	G_Sporobacter_RNT	Inverse variance weighted (multiplicative random effects)	16	-0.00186542	0.00368885	0.613073
pieces of dried fruit per day	vegetables/fruit	G_Sporobacter_RNT	Inverse variance weighted (fixed effects)	16	-0.00186542	0.00338597	0.581684
pieces of dried fruit per day	vegetables/fruit	G_Sporobacter_RNT	Simple mode	16	-0.00140688	0.00906064	0.878676
pieces of dried fruit per day	vegetables/fruit	G_Sporobacter_RNT	Weighted mode	16	-0.00236427	0.0082162	0.77747
pieces of dried fruit per day	vegetables/fruit	G_Sporobacter_RNT	Weighted mode (NOME)	16	-0.00274723	0.00941486	0.774438
pieces of dried fruit per day	vegetables/fruit	G_Sporobacter_RNT	Simple mode (NOME)	16	-0.00140688	0.00912181	0.879483
pieces of dried fruit per day	vegetables/fruit	G_Sporobacter_RNT	Robust adjusted profile score (RAPS)	16	-0.00156656	0.00386834	0.685501
pieces of dried fruit per day	vegetables/fruit	G_Sporobacter_RNT	Sign concordance test	16	0	NA	1
pieces of dried fruit per day	vegetables/fruit	G_Sporobacter_RNT	Unweighted regression	16	0.00425491	0.635593	0.994659
pieces of dried fruit per day	vegetables/fruit	G_Streptococcus_RNT	Maximum likelihood	12	0.01042	0.00403196	0.00975637
pieces of dried fruit per day	vegetables/fruit	G_Streptococcus_RNT	MR Egger	12	-0.00080387	0.00798911	0.92184
pieces of dried fruit per day	vegetables/fruit	G_Streptococcus_RNT	MR Egger (bootstrap)	12	0.0213145	0.0103462	0.015
pieces of dried fruit per day	vegetables/fruit	G_Streptococcus_RNT	Simple median	12	0.00822127	0.00536737	0.125594
pieces of dried fruit per day	vegetables/fruit	G_Streptococcus_RNT	Weighted median	12	0.00639744	0.00532688	0.229762
pieces of dried fruit per day	vegetables/fruit	G_Streptococcus_RNT	Penalised weighted median	12	0.00639744	0.00534085	0.230983
pieces of dried fruit per day	vegetables/fruit	G_Streptococcus_RNT	Inverse variance weighted	12	0.0103329	0.00390688	0.00817405
pieces of dried fruit per day	vegetables/fruit	G_Streptococcus_RNT	IVW radial	12	0.0103684	0.00314502	0.000978024
pieces of dried fruit per day	vegetables/fruit	G_Streptococcus_RNT	Inverse variance weighted (multiplicative random effects)	12	0.0103329	0.00314316	0.00101109
pieces of dried fruit per day	vegetables/fruit	G_Streptococcus_RNT	Inverse variance weighted (fixed effects)	12	0.0103329	0.00390688	0.00817405
pieces of dried fruit per day	vegetables/fruit	G_Streptococcus_RNT	Simple mode	12	0.00756907	0.00794222	0.361054
pieces of dried fruit per day	vegetables/fruit	G_Streptococcus_RNT	Weighted mode	12	0.00736073	0.00827183	0.392589
pieces of dried fruit per day	vegetables/fruit	G_Streptococcus_RNT	Weighted mode (NOME)	12	0.00736073	0.00804409	0.379788
pieces of dried fruit per day	vegetables/fruit	G_Streptococcus_RNT	Simple mode (NOME)	12	0.00756907	0.00798439	0.363499
pieces of dried fruit per day	vegetables/fruit	G_Streptococcus_RNT	Robust adjusted profile score (RAPS)	12	0.0106348	0.0043326	0.0141041
pieces of dried fruit per day	vegetables/fruit	G_Streptococcus_RNT	Sign concordance test	12	0.666667	NA	0.0385742
pieces of dried fruit per day	vegetables/fruit	G_Streptococcus_RNT	Unweighted regression	12	0.00576424	0.596518	0.99229
pieces of dried fruit per day	vegetables/fruit	G_Subdoligranulum_RNT	Maximum likelihood	15	0.00345413	0.00221836	0.119455
pieces of dried fruit per day	vegetables/fruit	G_Subdoligranulum_RNT	MR Egger	15	-0.000904257	0.00443826	0.84171
pieces of dried fruit per day	vegetables/fruit	G_Subdoligranulum_RNT	MR Egger (bootstrap)	15	0.0056794	0.00658212	0.197
pieces of dried fruit per day	vegetables/fruit	G_Subdoligranulum_RNT	Simple median	15	0.00193242	0.00325333	0.552525
pieces of dried fruit per day	vegetables/fruit	G_Subdoligranulum_RNT	Weighted median	15	0.000679106	0.003181	0.830946
pieces of dried fruit per day	vegetables/fruit	G_Subdoligranulum_RNT	Penalised weighted median	15	0.000570115	0.00289773	0.844027
pieces of dried fruit per day	vegetables/fruit	G_Subdoligranulum_RNT	Inverse variance weighted	15	0.00337683	0.0024794	0.173213
pieces of dried fruit per day	vegetables/fruit	G_Subdoligranulum_RNT	IVW radial	15	0.00339955	0.00248413	0.171154
pieces of dried fruit per day	vegetables/fruit	G_Subdoligranulum_RNT	Inverse variance weighted (multiplicative random effects)	15	0.00337683	0.0024794	0.173213
pieces of dried fruit per day	vegetables/fruit	G_Subdoligranulum_RNT	Inverse variance weighted (fixed effects)	15	0.00337683	0.00213475	0.113686
pieces of dried fruit per day	vegetables/fruit	G_Subdoligranulum_RNT	Simple mode	15	0.000562065	0.00496656	0.911503
pieces of dried fruit per day	vegetables/fruit	G_Subdoligranulum_RNT	Weighted mode	15	-0.00011415	0.00390972	0.97712
pieces of dried fruit per day	vegetables/fruit	G_Subdoligranulum_RNT	Weighted mode (NOME)	15	-0.00011415	0.00379836	0.97645
pieces of dried fruit per day	vegetables/fruit	G_Subdoligranulum_RNT	Simple mode (NOME)	15	0.000562065	0.00530095	0.917062
pieces of dried fruit per day	vegetables/fruit	G_Subdoligranulum_RNT	Robust adjusted profile score (RAPS)	15	0.00233106	0.00257637	0.365579
pieces of dried fruit per day	vegetables/fruit	G_Subdoligranulum_RNT	Sign concordance test	15	0.333333	NA	0.301758
pieces of dried fruit per day	vegetables/fruit	G_Subdoligranulum_RNT	Unweighted regression	15	-2.11654e-05	0.322375	0.999948
pieces of dried fruit per day	vegetables/fruit	G_Sutterella_RNT	Maximum likelihood	22	-0.000971402	0.00224408	0.665106
pieces of dried fruit per day	vegetables/fruit	G_Sutterella_RNT	MR Egger	22	-0.000787905	0.00403381	0.847109
pieces of dried fruit per day	vegetables/fruit	G_Sutterella_RNT	MR Egger (bootstrap)	22	0.00237049	0.00623261	0.344
pieces of dried fruit per day	vegetables/fruit	G_Sutterella_RNT	Simple median	22	0.000391264	0.00297615	0.895406
pieces of dried fruit per day	vegetables/fruit	G_Sutterella_RNT	Weighted median	22	0.000245138	0.00291598	0.933003
pieces of dried fruit per day	vegetables/fruit	G_Sutterella_RNT	Penalised weighted median	22	0.000245138	0.00304863	0.935912
pieces of dried fruit per day	vegetables/fruit	G_Sutterella_RNT	Inverse variance weighted	22	-0.000935851	0.00221727	0.672971
pieces of dried fruit per day	vegetables/fruit	G_Sutterella_RNT	IVW radial	22	-0.000936157	0.00156691	0.550204
pieces of dried fruit per day	vegetables/fruit	G_Sutterella_RNT	Inverse variance weighted (multiplicative random effects)	22	-0.000935851	0.00156686	0.550323
pieces of dried fruit per day	vegetables/fruit	G_Sutterella_RNT	Inverse variance weighted (fixed effects)	22	-0.000935851	0.00221727	0.672971
pieces of dried fruit per day	vegetables/fruit	G_Sutterella_RNT	Simple mode	22	0.00231207	0.00549687	0.678309
pieces of dried fruit per day	vegetables/fruit	G_Sutterella_RNT	Weighted mode	22	0.000811162	0.00476838	0.86655
pieces of dried fruit per day	vegetables/fruit	G_Sutterella_RNT	Weighted mode (NOME)	22	0.000811162	0.0049299	0.87088
pieces of dried fruit per day	vegetables/fruit	G_Sutterella_RNT	Simple mode (NOME)	22	0.00231207	0.0054918	0.678029
pieces of dried fruit per day	vegetables/fruit	G_Sutterella_RNT	Robust adjusted profile score (RAPS)	22	-0.000956477	0.0024163	0.69222
pieces of dried fruit per day	vegetables/fruit	G_Sutterella_RNT	Sign concordance test	22	0.0909091	NA	0.831812
pieces of dried fruit per day	vegetables/fruit	G_Sutterella_RNT	Unweighted regression	22	-0.000448343	0.32483	0.998899
pieces of dried fruit per day	vegetables/fruit	G_unclassified_C_Clostridia_RNT	Maximum likelihood	12	-0.00344365	0.00348174	0.322634
pieces of dried fruit per day	vegetables/fruit	G_unclassified_C_Clostridia_RNT	MR Egger	12	-0.00452374	0.00760236	0.565035
pieces of dried fruit per day	vegetables/fruit	G_unclassified_C_Clostridia_RNT	MR Egger (bootstrap)	12	-0.00343185	0.0131668	0.411
pieces of dried fruit per day	vegetables/fruit	G_unclassified_C_Clostridia_RNT	Simple median	12	-0.000145138	0.0047065	0.975399
pieces of dried fruit per day	vegetables/fruit	G_unclassified_C_Clostridia_RNT	Weighted median	12	-0.000386709	0.00477696	0.935479
pieces of dried fruit per day	vegetables/fruit	G_unclassified_C_Clostridia_RNT	Penalised weighted median	12	-0.000386709	0.00471133	0.934583
pieces of dried fruit per day	vegetables/fruit	G_unclassified_C_Clostridia_RNT	Inverse variance weighted	12	-0.00333	0.00349781	0.341085
pieces of dried fruit per day	vegetables/fruit	G_unclassified_C_Clostridia_RNT	IVW radial	12	-0.00333012	0.00349971	0.341329
pieces of dried fruit per day	vegetables/fruit	G_unclassified_C_Clostridia_RNT	Inverse variance weighted (multiplicative random effects)	12	-0.00333	0.00349781	0.341085
pieces of dried fruit per day	vegetables/fruit	G_unclassified_C_Clostridia_RNT	Inverse variance weighted (fixed effects)	12	-0.00333	0.00339787	0.327073
pieces of dried fruit per day	vegetables/fruit	G_unclassified_C_Clostridia_RNT	Simple mode	12	0.00358257	0.00806216	0.665392
pieces of dried fruit per day	vegetables/fruit	G_unclassified_C_Clostridia_RNT	Weighted mode	12	0.00201972	0.00704136	0.779568
pieces of dried fruit per day	vegetables/fruit	G_unclassified_C_Clostridia_RNT	Weighted mode (NOME)	12	0.00184607	0.0077464	0.816019
pieces of dried fruit per day	vegetables/fruit	G_unclassified_C_Clostridia_RNT	Simple mode (NOME)	12	0.00358257	0.0085904	0.68467
pieces of dried fruit per day	vegetables/fruit	G_unclassified_C_Clostridia_RNT	Robust adjusted profile score (RAPS)	12	-0.00355169	0.00368712	0.335413
pieces of dried fruit per day	vegetables/fruit	G_unclassified_C_Clostridia_RNT	Sign concordance test	12	0	NA	1
pieces of dried fruit per day	vegetables/fruit	G_unclassified_C_Clostridia_RNT	Unweighted regression	12	-0.00743129	0.680693	0.991289
pieces of dried fruit per day	vegetables/fruit	G_unclassified_F_Coriobacteriaceae_RNT	Maximum likelihood	15	-0.00212926	0.0031407	0.497799
pieces of dried fruit per day	vegetables/fruit	G_unclassified_F_Coriobacteriaceae_RNT	MR Egger	15	-0.000814982	0.00624999	0.898248
pieces of dried fruit per day	vegetables/fruit	G_unclassified_F_Coriobacteriaceae_RNT	MR Egger (bootstrap)	15	-0.00408687	0.0100636	0.341
pieces of dried fruit per day	vegetables/fruit	G_unclassified_F_Coriobacteriaceae_RNT	Simple median	15	-0.00385301	0.00419725	0.358627
pieces of dried fruit per day	vegetables/fruit	G_unclassified_F_Coriobacteriaceae_RNT	Weighted median	15	-0.00411659	0.00403459	0.307575
pieces of dried fruit per day	vegetables/fruit	G_unclassified_F_Coriobacteriaceae_RNT	Penalised weighted median	15	-0.00426832	0.0041323	0.301643
pieces of dried fruit per day	vegetables/fruit	G_unclassified_F_Coriobacteriaceae_RNT	Inverse variance weighted	15	-0.00208565	0.00347276	0.548125
pieces of dried fruit per day	vegetables/fruit	G_unclassified_F_Coriobacteriaceae_RNT	IVW radial	15	-0.00208525	0.00347333	0.548266
pieces of dried fruit per day	vegetables/fruit	G_unclassified_F_Coriobacteriaceae_RNT	Inverse variance weighted (multiplicative random effects)	15	-0.00208565	0.00347276	0.548125
pieces of dried fruit per day	vegetables/fruit	G_unclassified_F_Coriobacteriaceae_RNT	Inverse variance weighted (fixed effects)	15	-0.00208565	0.00306086	0.495623
pieces of dried fruit per day	vegetables/fruit	G_unclassified_F_Coriobacteriaceae_RNT	Simple mode	15	-0.00244408	0.00671676	0.721386
pieces of dried fruit per day	vegetables/fruit	G_unclassified_F_Coriobacteriaceae_RNT	Weighted mode	15	-0.00286551	0.00644039	0.663174
pieces of dried fruit per day	vegetables/fruit	G_unclassified_F_Coriobacteriaceae_RNT	Weighted mode (NOME)	15	-0.00286551	0.00581617	0.629876
pieces of dried fruit per day	vegetables/fruit	G_unclassified_F_Coriobacteriaceae_RNT	Simple mode (NOME)	15	-0.00244408	0.00638624	0.707683
pieces of dried fruit per day	vegetables/fruit	G_unclassified_F_Coriobacteriaceae_RNT	Robust adjusted profile score (RAPS)	15	-0.00275936	0.00329638	0.402544
pieces of dried fruit per day	vegetables/fruit	G_unclassified_F_Coriobacteriaceae_RNT	Sign concordance test	15	-0.333333	NA	0.301758
pieces of dried fruit per day	vegetables/fruit	G_unclassified_F_Coriobacteriaceae_RNT	Unweighted regression	15	-0.00328465	0.439094	0.994031
pieces of dried fruit per day	vegetables/fruit	G_unclassified_F_Erysipelotrichaceae_RNT	Maximum likelihood	20	0.000416345	0.00205708	0.839607
pieces of dried fruit per day	vegetables/fruit	G_unclassified_F_Erysipelotrichaceae_RNT	MR Egger	20	-0.00272844	0.00351012	0.447074
pieces of dried fruit per day	vegetables/fruit	G_unclassified_F_Erysipelotrichaceae_RNT	MR Egger (bootstrap)	20	0.0086041	0.00874426	0.149
pieces of dried fruit per day	vegetables/fruit	G_unclassified_F_Erysipelotrichaceae_RNT	Simple median	20	0.000463619	0.00280586	0.868761
pieces of dried fruit per day	vegetables/fruit	G_unclassified_F_Erysipelotrichaceae_RNT	Weighted median	20	0.000426652	0.00293758	0.884522
pieces of dried fruit per day	vegetables/fruit	G_unclassified_F_Erysipelotrichaceae_RNT	Penalised weighted median	20	0.000426652	0.00293383	0.884375
pieces of dried fruit per day	vegetables/fruit	G_unclassified_F_Erysipelotrichaceae_RNT	Inverse variance weighted	20	0.000410307	0.00203484	0.840197
pieces of dried fruit per day	vegetables/fruit	G_unclassified_F_Erysipelotrichaceae_RNT	IVW radial	20	0.000410379	0.00152665	0.788076
pieces of dried fruit per day	vegetables/fruit	G_unclassified_F_Erysipelotrichaceae_RNT	Inverse variance weighted (multiplicative random effects)	20	0.000410307	0.00152662	0.788108
pieces of dried fruit per day	vegetables/fruit	G_unclassified_F_Erysipelotrichaceae_RNT	Inverse variance weighted (fixed effects)	20	0.000410307	0.00203484	0.840197
pieces of dried fruit per day	vegetables/fruit	G_unclassified_F_Erysipelotrichaceae_RNT	Simple mode	20	-0.00055409	0.00468159	0.907029
pieces of dried fruit per day	vegetables/fruit	G_unclassified_F_Erysipelotrichaceae_RNT	Weighted mode	20	-0.000238387	0.00357978	0.947602
pieces of dried fruit per day	vegetables/fruit	G_unclassified_F_Erysipelotrichaceae_RNT	Weighted mode (NOME)	20	-0.000238387	0.00368875	0.949147
pieces of dried fruit per day	vegetables/fruit	G_unclassified_F_Erysipelotrichaceae_RNT	Simple mode (NOME)	20	-0.00055409	0.00439398	0.900976
pieces of dried fruit per day	vegetables/fruit	G_unclassified_F_Erysipelotrichaceae_RNT	Robust adjusted profile score (RAPS)	20	0.000288862	0.00221218	0.896109
pieces of dried fruit per day	vegetables/fruit	G_unclassified_F_Erysipelotrichaceae_RNT	Sign concordance test	20	0.1	NA	0.823803
pieces of dried fruit per day	vegetables/fruit	G_unclassified_F_Erysipelotrichaceae_RNT	Unweighted regression	20	-0.000100269	0.251807	0.999682
pieces of dried fruit per day	vegetables/fruit	G_unclassified_F_Lachnospiraceae_RNT	Maximum likelihood	17	0.00186961	0.00338816	0.581081
pieces of dried fruit per day	vegetables/fruit	G_unclassified_F_Lachnospiraceae_RNT	MR Egger	17	-0.000945334	0.00813658	0.909049
pieces of dried fruit per day	vegetables/fruit	G_unclassified_F_Lachnospiraceae_RNT	MR Egger (bootstrap)	17	0.00748705	0.0109843	0.253
pieces of dried fruit per day	vegetables/fruit	G_unclassified_F_Lachnospiraceae_RNT	Simple median	17	0.00142072	0.00551674	0.79677
pieces of dried fruit per day	vegetables/fruit	G_unclassified_F_Lachnospiraceae_RNT	Weighted median	17	0.00178644	0.00500262	0.721016
pieces of dried fruit per day	vegetables/fruit	G_unclassified_F_Lachnospiraceae_RNT	Penalised weighted median	17	0.00178644	0.00511435	0.726864
pieces of dried fruit per day	vegetables/fruit	G_unclassified_F_Lachnospiraceae_RNT	Inverse variance weighted	17	0.00177416	0.0039775	0.655563
pieces of dried fruit per day	vegetables/fruit	G_unclassified_F_Lachnospiraceae_RNT	IVW radial	17	0.00177319	0.00397767	0.655752
pieces of dried fruit per day	vegetables/fruit	G_unclassified_F_Lachnospiraceae_RNT	Inverse variance weighted (multiplicative random effects)	17	0.00177416	0.0039775	0.655563
pieces of dried fruit per day	vegetables/fruit	G_unclassified_F_Lachnospiraceae_RNT	Inverse variance weighted (fixed effects)	17	0.00177416	0.00328461	0.589099
pieces of dried fruit per day	vegetables/fruit	G_unclassified_F_Lachnospiraceae_RNT	Simple mode	17	0.00343947	0.0110265	0.759122
pieces of dried fruit per day	vegetables/fruit	G_unclassified_F_Lachnospiraceae_RNT	Weighted mode	17	0.00798673	0.00948031	0.41195
pieces of dried fruit per day	vegetables/fruit	G_unclassified_F_Lachnospiraceae_RNT	Weighted mode (NOME)	17	0.00937068	0.00996756	0.361135
pieces of dried fruit per day	vegetables/fruit	G_unclassified_F_Lachnospiraceae_RNT	Simple mode (NOME)	17	0.00343947	0.0111402	0.761499
pieces of dried fruit per day	vegetables/fruit	G_unclassified_F_Lachnospiraceae_RNT	Robust adjusted profile score (RAPS)	17	0.00166732	0.00485871	0.731478
pieces of dried fruit per day	vegetables/fruit	G_unclassified_F_Lachnospiraceae_RNT	Sign concordance test	17	0.176471	NA	0.629059
pieces of dried fruit per day	vegetables/fruit	G_unclassified_F_Lachnospiraceae_RNT	Unweighted regression	17	-0.000128932	0.627832	0.999836
pieces of dried fruit per day	vegetables/fruit	G_unclassified_F_Porphyromonadaceae_RNT	Maximum likelihood	23	0.000734837	0.00233715	0.753205
pieces of dried fruit per day	vegetables/fruit	G_unclassified_F_Porphyromonadaceae_RNT	MR Egger	23	-0.00112915	0.00434618	0.797546
pieces of dried fruit per day	vegetables/fruit	G_unclassified_F_Porphyromonadaceae_RNT	MR Egger (bootstrap)	23	0.00440952	0.00763501	0.28
pieces of dried fruit per day	vegetables/fruit	G_unclassified_F_Porphyromonadaceae_RNT	Simple median	23	-9.55105e-05	0.00325891	0.976619
pieces of dried fruit per day	vegetables/fruit	G_unclassified_F_Porphyromonadaceae_RNT	Weighted median	23	-0.00109353	0.00327537	0.738481
pieces of dried fruit per day	vegetables/fruit	G_unclassified_F_Porphyromonadaceae_RNT	Penalised weighted median	23	-0.00113967	0.0032853	0.728666
pieces of dried fruit per day	vegetables/fruit	G_unclassified_F_Porphyromonadaceae_RNT	Inverse variance weighted	23	0.000713637	0.00241302	0.767425
pieces of dried fruit per day	vegetables/fruit	G_unclassified_F_Porphyromonadaceae_RNT	IVW radial	23	0.000713768	0.00241312	0.767393
pieces of dried fruit per day	vegetables/fruit	G_unclassified_F_Porphyromonadaceae_RNT	Inverse variance weighted (multiplicative random effects)	23	0.000713637	0.00241302	0.767425
pieces of dried fruit per day	vegetables/fruit	G_unclassified_F_Porphyromonadaceae_RNT	Inverse variance weighted (fixed effects)	23	0.000713637	0.00228748	0.75506
pieces of dried fruit per day	vegetables/fruit	G_unclassified_F_Porphyromonadaceae_RNT	Simple mode	23	-0.00116626	0.00516499	0.823441
pieces of dried fruit per day	vegetables/fruit	G_unclassified_F_Porphyromonadaceae_RNT	Weighted mode	23	-0.00116626	0.00437561	0.792308
pieces of dried fruit per day	vegetables/fruit	G_unclassified_F_Porphyromonadaceae_RNT	Weighted mode (NOME)	23	-0.00116626	0.00463578	0.803702
pieces of dried fruit per day	vegetables/fruit	G_unclassified_F_Porphyromonadaceae_RNT	Simple mode (NOME)	23	-0.00116626	0.00532626	0.828697
pieces of dried fruit per day	vegetables/fruit	G_unclassified_F_Porphyromonadaceae_RNT	Robust adjusted profile score (RAPS)	23	0.000538569	0.00247058	0.827435
pieces of dried fruit per day	vegetables/fruit	G_unclassified_F_Porphyromonadaceae_RNT	Sign concordance test	23	-0.0434783	NA	1
pieces of dried fruit per day	vegetables/fruit	G_unclassified_F_Porphyromonadaceae_RNT	Unweighted regression	23	-0.000755184	0.332535	0.998188
pieces of dried fruit per day	vegetables/fruit	G_unclassified_F_Prevotellaceae_RNT	Maximum likelihood	54	0.000146795	0.000325514	0.652016
pieces of dried fruit per day	vegetables/fruit	G_unclassified_F_Prevotellaceae_RNT	MR Egger	54	0.000713665	0.000441207	0.111815
pieces of dried fruit per day	vegetables/fruit	G_unclassified_F_Prevotellaceae_RNT	MR Egger (bootstrap)	54	-0.000907456	0.00105884	0.212
pieces of dried fruit per day	vegetables/fruit	G_unclassified_F_Prevotellaceae_RNT	Simple median	54	-0.00057925	0.000589858	0.326092
pieces of dried fruit per day	vegetables/fruit	G_unclassified_F_Prevotellaceae_RNT	Weighted median	54	0.000735653	0.000513218	0.15174
pieces of dried fruit per day	vegetables/fruit	G_unclassified_F_Prevotellaceae_RNT	Penalised weighted median	54	0.000838663	0.000485172	0.083883
pieces of dried fruit per day	vegetables/fruit	G_unclassified_F_Prevotellaceae_RNT	Inverse variance weighted	54	0.000145469	0.000361474	0.687366
pieces of dried fruit per day	vegetables/fruit	G_unclassified_F_Prevotellaceae_RNT	IVW radial	54	0.000145454	0.000361509	0.687424
pieces of dried fruit per day	vegetables/fruit	G_unclassified_F_Prevotellaceae_RNT	Inverse variance weighted (multiplicative random effects)	54	0.000145469	0.000361474	0.687366
pieces of dried fruit per day	vegetables/fruit	G_unclassified_F_Prevotellaceae_RNT	Inverse variance weighted (fixed effects)	54	0.000145469	0.000319022	0.648402
pieces of dried fruit per day	vegetables/fruit	G_unclassified_F_Prevotellaceae_RNT	Simple mode	54	0.000179728	0.000841328	0.831659
pieces of dried fruit per day	vegetables/fruit	G_unclassified_F_Prevotellaceae_RNT	Weighted mode	54	0.000388923	0.000478584	0.420053
pieces of dried fruit per day	vegetables/fruit	G_unclassified_F_Prevotellaceae_RNT	Weighted mode (NOME)	54	0.000458654	0.000516132	0.378213
pieces of dried fruit per day	vegetables/fruit	G_unclassified_F_Prevotellaceae_RNT	Simple mode (NOME)	54	0.000179728	0.000807157	0.82465
pieces of dried fruit per day	vegetables/fruit	G_unclassified_F_Prevotellaceae_RNT	Robust adjusted profile score (RAPS)	54	0.000298853	0.000391639	0.445413
pieces of dried fruit per day	vegetables/fruit	G_unclassified_F_Prevotellaceae_RNT	Sign concordance test	54	-0.0740741	NA	0.683489
pieces of dried fruit per day	vegetables/fruit	G_unclassified_F_Prevotellaceae_RNT	Unweighted regression	54	0.000332202	0.0339161	0.992185
pieces of dried fruit per day	vegetables/fruit	G_unclassified_F_Rhodospirillaceae_RNT	Maximum likelihood	21	0.00166533	0.00218046	0.445015
pieces of dried fruit per day	vegetables/fruit	G_unclassified_F_Rhodospirillaceae_RNT	MR Egger	21	0.00060662	0.00443703	0.892692
pieces of dried fruit per day	vegetables/fruit	G_unclassified_F_Rhodospirillaceae_RNT	MR Egger (bootstrap)	21	0.00430501	0.0072369	0.28
pieces of dried fruit per day	vegetables/fruit	G_unclassified_F_Rhodospirillaceae_RNT	Simple median	21	-0.000347242	0.00293156	0.905712
pieces of dried fruit per day	vegetables/fruit	G_unclassified_F_Rhodospirillaceae_RNT	Weighted median	21	-0.000588034	0.0028002	0.83367
pieces of dried fruit per day	vegetables/fruit	G_unclassified_F_Rhodospirillaceae_RNT	Penalised weighted median	21	-0.000588034	0.00290016	0.839323
pieces of dried fruit per day	vegetables/fruit	G_unclassified_F_Rhodospirillaceae_RNT	Inverse variance weighted	21	0.0016177	0.00215183	0.452184
pieces of dried fruit per day	vegetables/fruit	G_unclassified_F_Rhodospirillaceae_RNT	IVW radial	21	0.00161849	0.00158314	0.306625
pieces of dried fruit per day	vegetables/fruit	G_unclassified_F_Rhodospirillaceae_RNT	Inverse variance weighted (multiplicative random effects)	21	0.0016177	0.00158299	0.306817
pieces of dried fruit per day	vegetables/fruit	G_unclassified_F_Rhodospirillaceae_RNT	Inverse variance weighted (fixed effects)	21	0.0016177	0.00215183	0.452184
pieces of dried fruit per day	vegetables/fruit	G_unclassified_F_Rhodospirillaceae_RNT	Simple mode	21	-0.00202112	0.00527324	0.705556
pieces of dried fruit per day	vegetables/fruit	G_unclassified_F_Rhodospirillaceae_RNT	Weighted mode	21	-0.0022912	0.00492728	0.646952
pieces of dried fruit per day	vegetables/fruit	G_unclassified_F_Rhodospirillaceae_RNT	Weighted mode (NOME)	21	-0.0022912	0.00511338	0.658912
pieces of dried fruit per day	vegetables/fruit	G_unclassified_F_Rhodospirillaceae_RNT	Simple mode (NOME)	21	-0.00202112	0.00518085	0.700576
pieces of dried fruit per day	vegetables/fruit	G_unclassified_F_Rhodospirillaceae_RNT	Robust adjusted profile score (RAPS)	21	0.00160915	0.00235021	0.493544
pieces of dried fruit per day	vegetables/fruit	G_unclassified_F_Rhodospirillaceae_RNT	Sign concordance test	21	-0.047619	NA	1
pieces of dried fruit per day	vegetables/fruit	G_unclassified_F_Rhodospirillaceae_RNT	Unweighted regression	21	0.00113472	0.326933	0.997231
pieces of dried fruit per day	vegetables/fruit	G_unclassified_F_Ruminococcaceae_RNT	Maximum likelihood	14	-0.00334771	0.00389096	0.389579
pieces of dried fruit per day	vegetables/fruit	G_unclassified_F_Ruminococcaceae_RNT	MR Egger	14	0.00685262	0.00965489	0.491418
pieces of dried fruit per day	vegetables/fruit	G_unclassified_F_Ruminococcaceae_RNT	MR Egger (bootstrap)	14	-0.00681597	0.0139765	0.314
pieces of dried fruit per day	vegetables/fruit	G_unclassified_F_Ruminococcaceae_RNT	Simple median	14	-0.00789498	0.0053243	0.138122
pieces of dried fruit per day	vegetables/fruit	G_unclassified_F_Ruminococcaceae_RNT	Weighted median	14	-0.00290968	0.00537729	0.588434
pieces of dried fruit per day	vegetables/fruit	G_unclassified_F_Ruminococcaceae_RNT	Penalised weighted median	14	-0.00290968	0.00540738	0.590512
pieces of dried fruit per day	vegetables/fruit	G_unclassified_F_Ruminococcaceae_RNT	Inverse variance weighted	14	-0.00329475	0.00419772	0.432517
pieces of dried fruit per day	vegetables/fruit	G_unclassified_F_Ruminococcaceae_RNT	IVW radial	14	-0.00329688	0.00419817	0.432269
pieces of dried fruit per day	vegetables/fruit	G_unclassified_F_Ruminococcaceae_RNT	Inverse variance weighted (multiplicative random effects)	14	-0.00329475	0.00419772	0.432517
pieces of dried fruit per day	vegetables/fruit	G_unclassified_F_Ruminococcaceae_RNT	Inverse variance weighted (fixed effects)	14	-0.00329475	0.00379125	0.384824
pieces of dried fruit per day	vegetables/fruit	G_unclassified_F_Ruminococcaceae_RNT	Simple mode	14	-0.00806043	0.00973174	0.422468
pieces of dried fruit per day	vegetables/fruit	G_unclassified_F_Ruminococcaceae_RNT	Weighted mode	14	-0.00362378	0.00934325	0.704403
pieces of dried fruit per day	vegetables/fruit	G_unclassified_F_Ruminococcaceae_RNT	Weighted mode (NOME)	14	-0.00404632	0.00951236	0.67752
pieces of dried fruit per day	vegetables/fruit	G_unclassified_F_Ruminococcaceae_RNT	Simple mode (NOME)	14	-0.00806043	0.0101091	0.439573
pieces of dried fruit per day	vegetables/fruit	G_unclassified_F_Ruminococcaceae_RNT	Robust adjusted profile score (RAPS)	14	-0.00327475	0.00424025	0.439937
pieces of dried fruit per day	vegetables/fruit	G_unclassified_F_Ruminococcaceae_RNT	Sign concordance test	14	-0.285714	NA	0.42395
pieces of dried fruit per day	vegetables/fruit	G_unclassified_F_Ruminococcaceae_RNT	Unweighted regression	14	-0.00177781	0.772397	0.998164
pieces of dried fruit per day	vegetables/fruit	G_unclassified_K_Bacteria_RNT	Maximum likelihood	17	-0.00179591	0.00318263	0.57256
pieces of dried fruit per day	vegetables/fruit	G_unclassified_K_Bacteria_RNT	MR Egger	17	-0.0022206	0.00629728	0.729273
pieces of dried fruit per day	vegetables/fruit	G_unclassified_K_Bacteria_RNT	MR Egger (bootstrap)	17	-0.00169217	0.00962813	0.427
pieces of dried fruit per day	vegetables/fruit	G_unclassified_K_Bacteria_RNT	Simple median	17	-0.000988739	0.00454343	0.827726
pieces of dried fruit per day	vegetables/fruit	G_unclassified_K_Bacteria_RNT	Weighted median	17	-0.00112915	0.00426851	0.791372
pieces of dried fruit per day	vegetables/fruit	G_unclassified_K_Bacteria_RNT	Penalised weighted median	17	-0.00112915	0.0045004	0.801892
pieces of dried fruit per day	vegetables/fruit	G_unclassified_K_Bacteria_RNT	Inverse variance weighted	17	-0.00168426	0.00310712	0.587775
pieces of dried fruit per day	vegetables/fruit	G_unclassified_K_Bacteria_RNT	IVW radial	17	-0.00168472	0.00289772	0.560974
pieces of dried fruit per day	vegetables/fruit	G_unclassified_K_Bacteria_RNT	Inverse variance weighted (multiplicative random effects)	17	-0.00168426	0.0028979	0.561106
pieces of dried fruit per day	vegetables/fruit	G_unclassified_K_Bacteria_RNT	Inverse variance weighted (fixed effects)	17	-0.00168426	0.00310712	0.587775
pieces of dried fruit per day	vegetables/fruit	G_unclassified_K_Bacteria_RNT	Simple mode	17	0.00184911	0.00828042	0.826119
pieces of dried fruit per day	vegetables/fruit	G_unclassified_K_Bacteria_RNT	Weighted mode	17	-0.00317166	0.00854416	0.715352
pieces of dried fruit per day	vegetables/fruit	G_unclassified_K_Bacteria_RNT	Weighted mode (NOME)	17	-0.00435302	0.00863952	0.621234
pieces of dried fruit per day	vegetables/fruit	G_unclassified_K_Bacteria_RNT	Simple mode (NOME)	17	0.00184911	0.00852386	0.831002
pieces of dried fruit per day	vegetables/fruit	G_unclassified_K_Bacteria_RNT	Robust adjusted profile score (RAPS)	17	-0.00151233	0.00335016	0.651686
pieces of dried fruit per day	vegetables/fruit	G_unclassified_K_Bacteria_RNT	Sign concordance test	17	-0.0588235	NA	1
pieces of dried fruit per day	vegetables/fruit	G_unclassified_K_Bacteria_RNT	Unweighted regression	17	-0.00119204	0.502179	0.998106
pieces of dried fruit per day	vegetables/fruit	G_unclassified_O_Bacteroidales_RNT	Maximum likelihood	47	-0.000123305	0.000460172	0.788734
pieces of dried fruit per day	vegetables/fruit	G_unclassified_O_Bacteroidales_RNT	MR Egger	47	0.000384091	0.000638906	0.550743
pieces of dried fruit per day	vegetables/fruit	G_unclassified_O_Bacteroidales_RNT	MR Egger (bootstrap)	47	-0.00126355	0.00208676	0.27
pieces of dried fruit per day	vegetables/fruit	G_unclassified_O_Bacteroidales_RNT	Simple median	47	-0.000339027	0.000754116	0.653022
pieces of dried fruit per day	vegetables/fruit	G_unclassified_O_Bacteroidales_RNT	Weighted median	47	-0.000144816	0.000685412	0.832666
pieces of dried fruit per day	vegetables/fruit	G_unclassified_O_Bacteroidales_RNT	Penalised weighted median	47	-0.000181203	0.000686505	0.791818
pieces of dried fruit per day	vegetables/fruit	G_unclassified_O_Bacteroidales_RNT	Inverse variance weighted	47	-0.000119685	0.000509142	0.814153
pieces of dried fruit per day	vegetables/fruit	G_unclassified_O_Bacteroidales_RNT	IVW radial	47	-0.000119711	0.000509166	0.814122
pieces of dried fruit per day	vegetables/fruit	G_unclassified_O_Bacteroidales_RNT	Inverse variance weighted (multiplicative random effects)	47	-0.000119685	0.000509142	0.814153
pieces of dried fruit per day	vegetables/fruit	G_unclassified_O_Bacteroidales_RNT	Inverse variance weighted (fixed effects)	47	-0.000119685	0.000449788	0.790168
pieces of dried fruit per day	vegetables/fruit	G_unclassified_O_Bacteroidales_RNT	Simple mode	47	0.000183697	0.00107791	0.865427
pieces of dried fruit per day	vegetables/fruit	G_unclassified_O_Bacteroidales_RNT	Weighted mode	47	-4.2549e-05	0.000697056	0.951591
pieces of dried fruit per day	vegetables/fruit	G_unclassified_O_Bacteroidales_RNT	Weighted mode (NOME)	47	-4.2549e-05	0.000699784	0.951779
pieces of dried fruit per day	vegetables/fruit	G_unclassified_O_Bacteroidales_RNT	Simple mode (NOME)	47	0.000183697	0.00118476	0.87746
pieces of dried fruit per day	vegetables/fruit	G_unclassified_O_Bacteroidales_RNT	Robust adjusted profile score (RAPS)	47	-0.000166438	0.000503157	0.740806
pieces of dried fruit per day	vegetables/fruit	G_unclassified_O_Bacteroidales_RNT	Sign concordance test	47	-0.148936	NA	0.381693
pieces of dried fruit per day	vegetables/fruit	G_unclassified_O_Bacteroidales_RNT	Unweighted regression	47	-4.3767e-05	0.0484358	0.999279
pieces of dried fruit per day	vegetables/fruit	G_unclassified_O_Clostridiales_RNT	Maximum likelihood	17	-0.00159022	0.00370869	0.668081
pieces of dried fruit per day	vegetables/fruit	G_unclassified_O_Clostridiales_RNT	MR Egger	17	0.0134533	0.00841087	0.130553
pieces of dried fruit per day	vegetables/fruit	G_unclassified_O_Clostridiales_RNT	MR Egger (bootstrap)	17	-0.0102161	0.0118514	0.198
pieces of dried fruit per day	vegetables/fruit	G_unclassified_O_Clostridiales_RNT	Simple median	17	-0.000107916	0.00513865	0.983245
pieces of dried fruit per day	vegetables/fruit	G_unclassified_O_Clostridiales_RNT	Weighted median	17	0.000425313	0.00510272	0.933573
pieces of dried fruit per day	vegetables/fruit	G_unclassified_O_Clostridiales_RNT	Penalised weighted median	17	0.000425313	0.00516247	0.93434
pieces of dried fruit per day	vegetables/fruit	G_unclassified_O_Clostridiales_RNT	Inverse variance weighted	17	-0.00150326	0.00374015	0.68774
pieces of dried fruit per day	vegetables/fruit	G_unclassified_O_Clostridiales_RNT	IVW radial	17	-0.0015036	0.0037403	0.687685
pieces of dried fruit per day	vegetables/fruit	G_unclassified_O_Clostridiales_RNT	Inverse variance weighted (multiplicative random effects)	17	-0.00150326	0.00374015	0.68774
pieces of dried fruit per day	vegetables/fruit	G_unclassified_O_Clostridiales_RNT	Inverse variance weighted (fixed effects)	17	-0.00150326	0.00362719	0.678551
pieces of dried fruit per day	vegetables/fruit	G_unclassified_O_Clostridiales_RNT	Simple mode	17	0.00647268	0.00825223	0.44429
pieces of dried fruit per day	vegetables/fruit	G_unclassified_O_Clostridiales_RNT	Weighted mode	17	0.00406919	0.00858174	0.641786
pieces of dried fruit per day	vegetables/fruit	G_unclassified_O_Clostridiales_RNT	Weighted mode (NOME)	17	0.00450619	0.00880894	0.615955
pieces of dried fruit per day	vegetables/fruit	G_unclassified_O_Clostridiales_RNT	Simple mode (NOME)	17	0.00647268	0.00946346	0.503784
pieces of dried fruit per day	vegetables/fruit	G_unclassified_O_Clostridiales_RNT	Robust adjusted profile score (RAPS)	17	-0.000875348	0.00391813	0.823217
pieces of dried fruit per day	vegetables/fruit	G_unclassified_O_Clostridiales_RNT	Sign concordance test	17	-0.0588235	NA	1
pieces of dried fruit per day	vegetables/fruit	G_unclassified_O_Clostridiales_RNT	Unweighted regression	17	0.0065852	0.66502	0.992099
pieces of dried fruit per day	vegetables/fruit	G_unclassified_P_Bacteroidetes_RNT	Maximum likelihood	24	-0.00233295	0.00115915	0.0441527
pieces of dried fruit per day	vegetables/fruit	G_unclassified_P_Bacteroidetes_RNT	MR Egger	24	-0.000522815	0.00179203	0.773215
pieces of dried fruit per day	vegetables/fruit	G_unclassified_P_Bacteroidetes_RNT	MR Egger (bootstrap)	24	-0.00473138	0.00462724	0.137
pieces of dried fruit per day	vegetables/fruit	G_unclassified_P_Bacteroidetes_RNT	Simple median	24	-0.00394547	0.00175612	0.0246597
pieces of dried fruit per day	vegetables/fruit	G_unclassified_P_Bacteroidetes_RNT	Weighted median	24	-0.00206633	0.00187676	0.270892
pieces of dried fruit per day	vegetables/fruit	G_unclassified_P_Bacteroidetes_RNT	Penalised weighted median	24	-0.00207129	0.00189842	0.275247
pieces of dried fruit per day	vegetables/fruit	G_unclassified_P_Bacteroidetes_RNT	Inverse variance weighted	24	-0.00225708	0.00129846	0.0821636
pieces of dried fruit per day	vegetables/fruit	G_unclassified_P_Bacteroidetes_RNT	IVW radial	24	-0.00226336	0.00131096	0.0842581
pieces of dried fruit per day	vegetables/fruit	G_unclassified_P_Bacteroidetes_RNT	Inverse variance weighted (multiplicative random effects)	24	-0.00225708	0.00129846	0.0821636
pieces of dried fruit per day	vegetables/fruit	G_unclassified_P_Bacteroidetes_RNT	Inverse variance weighted (fixed effects)	24	-0.00225708	0.00112693	0.0451924
pieces of dried fruit per day	vegetables/fruit	G_unclassified_P_Bacteroidetes_RNT	Simple mode	24	-0.00517989	0.0029491	0.092323
pieces of dried fruit per day	vegetables/fruit	G_unclassified_P_Bacteroidetes_RNT	Weighted mode	24	-0.0024348	0.00187906	0.207914
pieces of dried fruit per day	vegetables/fruit	G_unclassified_P_Bacteroidetes_RNT	Weighted mode (NOME)	24	-0.0024348	0.00172942	0.172543
pieces of dried fruit per day	vegetables/fruit	G_unclassified_P_Bacteroidetes_RNT	Simple mode (NOME)	24	-0.00517989	0.00294153	0.0915379
pieces of dried fruit per day	vegetables/fruit	G_unclassified_P_Bacteroidetes_RNT	Robust adjusted profile score (RAPS)	24	-0.0025793	0.00124507	0.0383022
pieces of dried fruit per day	vegetables/fruit	G_unclassified_P_Bacteroidetes_RNT	Sign concordance test	24	-0.416667	NA	0.0639147
pieces of dried fruit per day	vegetables/fruit	G_unclassified_P_Bacteroidetes_RNT	Unweighted regression	24	-0.00138303	0.140795	0.992163
pieces of dried fruit per day	vegetables/fruit	G_unclassified_P_Firmicutes_RNT	Maximum likelihood	18	0.0017412	0.00304165	0.567016
pieces of dried fruit per day	vegetables/fruit	G_unclassified_P_Firmicutes_RNT	MR Egger	18	0.00453587	0.00576012	0.442522
pieces of dried fruit per day	vegetables/fruit	G_unclassified_P_Firmicutes_RNT	MR Egger (bootstrap)	18	0.00194238	0.00850994	0.423
pieces of dried fruit per day	vegetables/fruit	G_unclassified_P_Firmicutes_RNT	Simple median	18	0.00349914	0.0040339	0.385704
pieces of dried fruit per day	vegetables/fruit	G_unclassified_P_Firmicutes_RNT	Weighted median	18	0.00394668	0.00397525	0.320801
pieces of dried fruit per day	vegetables/fruit	G_unclassified_P_Firmicutes_RNT	Penalised weighted median	18	0.00394668	0.00402396	0.326694
pieces of dried fruit per day	vegetables/fruit	G_unclassified_P_Firmicutes_RNT	Inverse variance weighted	18	0.00169874	0.00300528	0.571902
pieces of dried fruit per day	vegetables/fruit	G_unclassified_P_Firmicutes_RNT	IVW radial	18	0.00169759	0.00237202	0.474194
pieces of dried fruit per day	vegetables/fruit	G_unclassified_P_Firmicutes_RNT	Inverse variance weighted (multiplicative random effects)	18	0.00169874	0.00237189	0.47387
pieces of dried fruit per day	vegetables/fruit	G_unclassified_P_Firmicutes_RNT	Inverse variance weighted (fixed effects)	18	0.00169874	0.00300528	0.571902
pieces of dried fruit per day	vegetables/fruit	G_unclassified_P_Firmicutes_RNT	Simple mode	18	0.0061422	0.00678344	0.377871
pieces of dried fruit per day	vegetables/fruit	G_unclassified_P_Firmicutes_RNT	Weighted mode	18	0.00643566	0.00633745	0.324105
pieces of dried fruit per day	vegetables/fruit	G_unclassified_P_Firmicutes_RNT	Weighted mode (NOME)	18	0.00658239	0.00684395	0.349641
pieces of dried fruit per day	vegetables/fruit	G_unclassified_P_Firmicutes_RNT	Simple mode (NOME)	18	0.0061422	0.0067863	0.378068
pieces of dried fruit per day	vegetables/fruit	G_unclassified_P_Firmicutes_RNT	Robust adjusted profile score (RAPS)	18	0.00212044	0.00326842	0.51649
pieces of dried fruit per day	vegetables/fruit	G_unclassified_P_Firmicutes_RNT	Sign concordance test	18	0.222222	NA	0.480682
pieces of dried fruit per day	vegetables/fruit	G_unclassified_P_Firmicutes_RNT	Unweighted regression	18	0.00171759	0.462028	0.997034
pieces of dried fruit per day	vegetables/fruit	G_unclassified_P_Proteobacteria_RNT	Maximum likelihood	27	0.0003486	0.00167667	0.835298
pieces of dried fruit per day	vegetables/fruit	G_unclassified_P_Proteobacteria_RNT	MR Egger	27	0.00410709	0.00257782	0.123672
pieces of dried fruit per day	vegetables/fruit	G_unclassified_P_Proteobacteria_RNT	MR Egger (bootstrap)	27	-0.00598781	0.00462797	0.1
pieces of dried fruit per day	vegetables/fruit	G_unclassified_P_Proteobacteria_RNT	Simple median	27	-0.0015064	0.0026179	0.565005
pieces of dried fruit per day	vegetables/fruit	G_unclassified_P_Proteobacteria_RNT	Weighted median	27	0.00191844	0.00232694	0.409685
pieces of dried fruit per day	vegetables/fruit	G_unclassified_P_Proteobacteria_RNT	Penalised weighted median	27	0.00191844	0.00240303	0.42467
pieces of dried fruit per day	vegetables/fruit	G_unclassified_P_Proteobacteria_RNT	Inverse variance weighted	27	0.000335271	0.00164676	0.838671
pieces of dried fruit per day	vegetables/fruit	G_unclassified_P_Proteobacteria_RNT	IVW radial	27	0.000335136	0.0015411	0.827846
pieces of dried fruit per day	vegetables/fruit	G_unclassified_P_Proteobacteria_RNT	Inverse variance weighted (multiplicative random effects)	27	0.000335271	0.00154108	0.827776
pieces of dried fruit per day	vegetables/fruit	G_unclassified_P_Proteobacteria_RNT	Inverse variance weighted (fixed effects)	27	0.000335271	0.00164676	0.838671
pieces of dried fruit per day	vegetables/fruit	G_unclassified_P_Proteobacteria_RNT	Simple mode	27	-0.00148845	0.00491654	0.764495
pieces of dried fruit per day	vegetables/fruit	G_unclassified_P_Proteobacteria_RNT	Weighted mode	27	0.00314291	0.00347563	0.374156
pieces of dried fruit per day	vegetables/fruit	G_unclassified_P_Proteobacteria_RNT	Weighted mode (NOME)	27	0.00325587	0.00340197	0.347355
pieces of dried fruit per day	vegetables/fruit	G_unclassified_P_Proteobacteria_RNT	Simple mode (NOME)	27	-0.00148845	0.00447455	0.742067
pieces of dried fruit per day	vegetables/fruit	G_unclassified_P_Proteobacteria_RNT	Robust adjusted profile score (RAPS)	27	0.000491979	0.00176911	0.78094
pieces of dried fruit per day	vegetables/fruit	G_unclassified_P_Proteobacteria_RNT	Sign concordance test	27	-0.037037	NA	1
pieces of dried fruit per day	vegetables/fruit	G_unclassified_P_Proteobacteria_RNT	Unweighted regression	27	0.0019966	0.216008	0.992625
pieces of dried fruit per day	vegetables/fruit	G_Veillonella_RNT	Maximum likelihood	33	0.000115689	0.000938938	0.901939
pieces of dried fruit per day	vegetables/fruit	G_Veillonella_RNT	MR Egger	33	0.00131091	0.00126071	0.306467
pieces of dried fruit per day	vegetables/fruit	G_Veillonella_RNT	MR Egger (bootstrap)	33	-0.00711696	0.00450429	0.059
pieces of dried fruit per day	vegetables/fruit	G_Veillonella_RNT	Simple median	33	0.000376905	0.00139244	0.786637
pieces of dried fruit per day	vegetables/fruit	G_Veillonella_RNT	Weighted median	33	-0.00116902	0.0013459	0.38508
pieces of dried fruit per day	vegetables/fruit	G_Veillonella_RNT	Penalised weighted median	33	-0.0011836	0.00133435	0.375064
pieces of dried fruit per day	vegetables/fruit	G_Veillonella_RNT	Inverse variance weighted	33	0.000114139	0.000925068	0.901803
pieces of dried fruit per day	vegetables/fruit	G_Veillonella_RNT	IVW radial	33	0.000114141	0.000906373	0.899786
pieces of dried fruit per day	vegetables/fruit	G_Veillonella_RNT	Inverse variance weighted (multiplicative random effects)	33	0.000114139	0.000906365	0.899787
pieces of dried fruit per day	vegetables/fruit	G_Veillonella_RNT	Inverse variance weighted (fixed effects)	33	0.000114139	0.000925068	0.901803
pieces of dried fruit per day	vegetables/fruit	G_Veillonella_RNT	Simple mode	33	-0.000231167	0.00215552	0.915265
pieces of dried fruit per day	vegetables/fruit	G_Veillonella_RNT	Weighted mode	33	-0.000942661	0.00154462	0.545983
pieces of dried fruit per day	vegetables/fruit	G_Veillonella_RNT	Weighted mode (NOME)	33	-0.000942661	0.00150363	0.535158
pieces of dried fruit per day	vegetables/fruit	G_Veillonella_RNT	Simple mode (NOME)	33	-0.000231167	0.00223686	0.918335
pieces of dried fruit per day	vegetables/fruit	G_Veillonella_RNT	Robust adjusted profile score (RAPS)	33	0.000116856	0.000999604	0.906938
pieces of dried fruit per day	vegetables/fruit	G_Veillonella_RNT	Sign concordance test	33	0.030303	NA	1
pieces of dried fruit per day	vegetables/fruit	G_Veillonella_RNT	Unweighted regression	33	0.000641171	0.105721	0.995161
pieces of dried fruit per day	vegetables/fruit	G_Victivallis_RNT	Maximum likelihood	15	-0.00184088	0.00231134	0.425768
pieces of dried fruit per day	vegetables/fruit	G_Victivallis_RNT	MR Egger	15	0.000175576	0.00362537	0.96211
pieces of dried fruit per day	vegetables/fruit	G_Victivallis_RNT	MR Egger (bootstrap)	15	-0.00582652	0.00727166	0.219
pieces of dried fruit per day	vegetables/fruit	G_Victivallis_RNT	Simple median	15	-0.00179398	0.00317345	0.571864
pieces of dried fruit per day	vegetables/fruit	G_Victivallis_RNT	Weighted median	15	-0.00253031	0.00292726	0.387371
pieces of dried fruit per day	vegetables/fruit	G_Victivallis_RNT	Penalised weighted median	15	-0.00253031	0.00301041	0.400617
pieces of dried fruit per day	vegetables/fruit	G_Victivallis_RNT	Inverse variance weighted	15	-0.00179946	0.00228721	0.43143
pieces of dried fruit per day	vegetables/fruit	G_Victivallis_RNT	IVW radial	15	-0.00179907	0.00173303	0.29922
pieces of dried fruit per day	vegetables/fruit	G_Victivallis_RNT	Inverse variance weighted (multiplicative random effects)	15	-0.00179946	0.00173246	0.298958
pieces of dried fruit per day	vegetables/fruit	G_Victivallis_RNT	Inverse variance weighted (fixed effects)	15	-0.00179946	0.00228721	0.43143
pieces of dried fruit per day	vegetables/fruit	G_Victivallis_RNT	Simple mode	15	0.000228601	0.00489401	0.963404
pieces of dried fruit per day	vegetables/fruit	G_Victivallis_RNT	Weighted mode	15	-0.00150883	0.00434078	0.733316
pieces of dried fruit per day	vegetables/fruit	G_Victivallis_RNT	Weighted mode (NOME)	15	-0.00150883	0.0045795	0.746675
pieces of dried fruit per day	vegetables/fruit	G_Victivallis_RNT	Simple mode (NOME)	15	0.000228601	0.0052508	0.965889
pieces of dried fruit per day	vegetables/fruit	G_Victivallis_RNT	Robust adjusted profile score (RAPS)	15	-0.00188802	0.0024995	0.450034
pieces of dried fruit per day	vegetables/fruit	G_Victivallis_RNT	Sign concordance test	15	-0.0666667	NA	1
pieces of dried fruit per day	vegetables/fruit	G_Victivallis_RNT	Unweighted regression	15	1.53924e-05	0.303389	0.99996
pieces of dried fruit per day	vegetables/fruit	O_Bacteroidales_RNT	Maximum likelihood	13	0.000124764	0.00414719	0.976
pieces of dried fruit per day	vegetables/fruit	O_Bacteroidales_RNT	MR Egger	13	0.00690146	0.00870903	0.444854
pieces of dried fruit per day	vegetables/fruit	O_Bacteroidales_RNT	MR Egger (bootstrap)	13	-0.000957401	0.00921521	0.461
pieces of dried fruit per day	vegetables/fruit	O_Bacteroidales_RNT	Simple median	13	-0.000819265	0.00561892	0.884076
pieces of dried fruit per day	vegetables/fruit	O_Bacteroidales_RNT	Weighted median	13	-0.000147898	0.00549769	0.978538
pieces of dried fruit per day	vegetables/fruit	O_Bacteroidales_RNT	Penalised weighted median	13	-0.000147898	0.00540494	0.97817
pieces of dried fruit per day	vegetables/fruit	O_Bacteroidales_RNT	Inverse variance weighted	13	0.000121578	0.00408808	0.976275
pieces of dried fruit per day	vegetables/fruit	O_Bacteroidales_RNT	IVW radial	13	0.000121576	0.00336253	0.971158
pieces of dried fruit per day	vegetables/fruit	O_Bacteroidales_RNT	Inverse variance weighted (multiplicative random effects)	13	0.000121578	0.00336253	0.971157
pieces of dried fruit per day	vegetables/fruit	O_Bacteroidales_RNT	Inverse variance weighted (fixed effects)	13	0.000121578	0.00408808	0.976275
pieces of dried fruit per day	vegetables/fruit	O_Bacteroidales_RNT	Simple mode	13	-0.000453512	0.00955646	0.96293
pieces of dried fruit per day	vegetables/fruit	O_Bacteroidales_RNT	Weighted mode	13	-0.000177754	0.00920183	0.984906
pieces of dried fruit per day	vegetables/fruit	O_Bacteroidales_RNT	Weighted mode (NOME)	13	-0.000315633	0.0095899	0.974285
pieces of dried fruit per day	vegetables/fruit	O_Bacteroidales_RNT	Simple mode (NOME)	13	-0.000453512	0.00976713	0.963729
pieces of dried fruit per day	vegetables/fruit	O_Bacteroidales_RNT	Robust adjusted profile score (RAPS)	13	0.000240594	0.00443909	0.956777
pieces of dried fruit per day	vegetables/fruit	O_Bacteroidales_RNT	Sign concordance test	13	-0.0769231	NA	1
pieces of dried fruit per day	vegetables/fruit	O_Bacteroidales_RNT	Unweighted regression	13	0.00404631	0.673387	0.995206
pieces of dried fruit per day	vegetables/fruit	O_Burkholderiales_RNT	Maximum likelihood	8	0.00151778	0.00526913	0.773308
pieces of dried fruit per day	vegetables/fruit	O_Burkholderiales_RNT	MR Egger	8	0.00677265	0.0145596	0.658216
pieces of dried fruit per day	vegetables/fruit	O_Burkholderiales_RNT	MR Egger (bootstrap)	8	-0.00361033	0.0149787	0.398
pieces of dried fruit per day	vegetables/fruit	O_Burkholderiales_RNT	Simple median	8	0.00913495	0.0071272	0.199947
pieces of dried fruit per day	vegetables/fruit	O_Burkholderiales_RNT	Weighted median	8	0.00952115	0.00703565	0.175969
pieces of dried fruit per day	vegetables/fruit	O_Burkholderiales_RNT	Penalised weighted median	8	0.0100303	0.00720332	0.163785
pieces of dried fruit per day	vegetables/fruit	O_Burkholderiales_RNT	Inverse variance weighted	8	0.00143784	0.00573006	0.801868
pieces of dried fruit per day	vegetables/fruit	O_Burkholderiales_RNT	IVW radial	8	0.00143766	0.00573007	0.801893
pieces of dried fruit per day	vegetables/fruit	O_Burkholderiales_RNT	Inverse variance weighted (multiplicative random effects)	8	0.00143784	0.00573006	0.801868
pieces of dried fruit per day	vegetables/fruit	O_Burkholderiales_RNT	Inverse variance weighted (fixed effects)	8	0.00143784	0.00514265	0.779791
pieces of dried fruit per day	vegetables/fruit	O_Burkholderiales_RNT	Simple mode	8	0.0121993	0.0124753	0.360714
pieces of dried fruit per day	vegetables/fruit	O_Burkholderiales_RNT	Weighted mode	8	0.0126353	0.0114138	0.304871
pieces of dried fruit per day	vegetables/fruit	O_Burkholderiales_RNT	Weighted mode (NOME)	8	0.0127807	0.011146	0.2892
pieces of dried fruit per day	vegetables/fruit	O_Burkholderiales_RNT	Simple mode (NOME)	8	0.0121993	0.0119582	0.341609
pieces of dried fruit per day	vegetables/fruit	O_Burkholderiales_RNT	Robust adjusted profile score (RAPS)	8	0.00267327	0.00614769	0.663678
pieces of dried fruit per day	vegetables/fruit	O_Burkholderiales_RNT	Sign concordance test	8	0.25	NA	0.726562
pieces of dried fruit per day	vegetables/fruit	O_Burkholderiales_RNT	Unweighted regression	8	0.00366076	1.08621	0.997311
pieces of dried fruit per day	vegetables/fruit	O_Clostridiales_RNT	Maximum likelihood	15	0.00226432	0.00365153	0.535191
pieces of dried fruit per day	vegetables/fruit	O_Clostridiales_RNT	MR Egger	15	0.00209805	0.00821305	0.80237
pieces of dried fruit per day	vegetables/fruit	O_Clostridiales_RNT	MR Egger (bootstrap)	15	0.00310794	0.0115726	0.382
pieces of dried fruit per day	vegetables/fruit	O_Clostridiales_RNT	Simple median	15	0.00891248	0.00553226	0.107179
pieces of dried fruit per day	vegetables/fruit	O_Clostridiales_RNT	Weighted median	15	0.0089386	0.00509186	0.0791791
pieces of dried fruit per day	vegetables/fruit	O_Clostridiales_RNT	Penalised weighted median	15	0.00915855	0.00520403	0.0784253
pieces of dried fruit per day	vegetables/fruit	O_Clostridiales_RNT	Inverse variance weighted	15	0.00219898	0.00400991	0.583427
pieces of dried fruit per day	vegetables/fruit	O_Clostridiales_RNT	IVW radial	15	0.00219846	0.00400994	0.583519
pieces of dried fruit per day	vegetables/fruit	O_Clostridiales_RNT	Inverse variance weighted (multiplicative random effects)	15	0.00219898	0.00400991	0.583427
pieces of dried fruit per day	vegetables/fruit	O_Clostridiales_RNT	Inverse variance weighted (fixed effects)	15	0.00219898	0.00354667	0.53525
pieces of dried fruit per day	vegetables/fruit	O_Clostridiales_RNT	Simple mode	15	0.0123085	0.0107315	0.270628
pieces of dried fruit per day	vegetables/fruit	O_Clostridiales_RNT	Weighted mode	15	0.0125113	0.00958682	0.21292
pieces of dried fruit per day	vegetables/fruit	O_Clostridiales_RNT	Weighted mode (NOME)	15	0.0129168	0.01069	0.246944
pieces of dried fruit per day	vegetables/fruit	O_Clostridiales_RNT	Simple mode (NOME)	15	0.0123085	0.0105069	0.260965
pieces of dried fruit per day	vegetables/fruit	O_Clostridiales_RNT	Robust adjusted profile score (RAPS)	15	0.00277826	0.00494976	0.574599
pieces of dried fruit per day	vegetables/fruit	O_Clostridiales_RNT	Sign concordance test	15	0.0666667	NA	1
pieces of dried fruit per day	vegetables/fruit	O_Clostridiales_RNT	Unweighted regression	15	0.00264185	0.552921	0.996188
pieces of dried fruit per day	vegetables/fruit	O_Lactobacillales_RNT	Maximum likelihood	10	0.00275109	0.00458869	0.548815
pieces of dried fruit per day	vegetables/fruit	O_Lactobacillales_RNT	MR Egger	10	-0.0147206	0.0119621	0.253425
pieces of dried fruit per day	vegetables/fruit	O_Lactobacillales_RNT	MR Egger (bootstrap)	10	0.0174158	0.0110201	0.058
pieces of dried fruit per day	vegetables/fruit	O_Lactobacillales_RNT	Simple median	10	0.0012725	0.00612562	0.835436
pieces of dried fruit per day	vegetables/fruit	O_Lactobacillales_RNT	Weighted median	10	0.00199533	0.00630603	0.751687
pieces of dried fruit per day	vegetables/fruit	O_Lactobacillales_RNT	Penalised weighted median	10	0.00199533	0.00631697	0.752103
pieces of dried fruit per day	vegetables/fruit	O_Lactobacillales_RNT	Inverse variance weighted	10	0.00259681	0.00506805	0.608379
pieces of dried fruit per day	vegetables/fruit	O_Lactobacillales_RNT	IVW radial	10	0.00259585	0.00506802	0.608509
pieces of dried fruit per day	vegetables/fruit	O_Lactobacillales_RNT	Inverse variance weighted (multiplicative random effects)	10	0.00259681	0.00506805	0.608379
pieces of dried fruit per day	vegetables/fruit	O_Lactobacillales_RNT	Inverse variance weighted (fixed effects)	10	0.00259681	0.00446872	0.561167
pieces of dried fruit per day	vegetables/fruit	O_Lactobacillales_RNT	Simple mode	10	0.00252841	0.0107139	0.81872
pieces of dried fruit per day	vegetables/fruit	O_Lactobacillales_RNT	Weighted mode	10	0.00536049	0.0103884	0.618287
pieces of dried fruit per day	vegetables/fruit	O_Lactobacillales_RNT	Weighted mode (NOME)	10	0.00556279	0.0111738	0.630533
pieces of dried fruit per day	vegetables/fruit	O_Lactobacillales_RNT	Simple mode (NOME)	10	0.00252841	0.0124606	0.843717
pieces of dried fruit per day	vegetables/fruit	O_Lactobacillales_RNT	Robust adjusted profile score (RAPS)	10	0.000792709	0.00523256	0.879585
pieces of dried fruit per day	vegetables/fruit	O_Lactobacillales_RNT	Sign concordance test	10	0.2	NA	0.753906
pieces of dried fruit per day	vegetables/fruit	O_Lactobacillales_RNT	Unweighted regression	10	-0.00514293	0.947959	0.995671
pieces of dried fruit per day	vegetables/fruit	O_Rhodospirillales_RNT	Maximum likelihood	24	0.000373253	0.00231497	0.871909
pieces of dried fruit per day	vegetables/fruit	O_Rhodospirillales_RNT	MR Egger	24	-0.00412316	0.00432885	0.3512
pieces of dried fruit per day	vegetables/fruit	O_Rhodospirillales_RNT	MR Egger (bootstrap)	24	0.010387	0.00770049	0.093
pieces of dried fruit per day	vegetables/fruit	O_Rhodospirillales_RNT	Simple median	24	-0.0011386	0.00308411	0.711991
pieces of dried fruit per day	vegetables/fruit	O_Rhodospirillales_RNT	Weighted median	24	-0.00125752	0.00326653	0.700259
pieces of dried fruit per day	vegetables/fruit	O_Rhodospirillales_RNT	Penalised weighted median	24	-0.00126548	0.00323718	0.695856
pieces of dried fruit per day	vegetables/fruit	O_Rhodospirillales_RNT	Inverse variance weighted	24	0.000364532	0.00233475	0.875928
pieces of dried fruit per day	vegetables/fruit	O_Rhodospirillales_RNT	IVW radial	24	0.00036455	0.00233475	0.875922
pieces of dried fruit per day	vegetables/fruit	O_Rhodospirillales_RNT	Inverse variance weighted (multiplicative random effects)	24	0.000364532	0.00233475	0.875928
pieces of dried fruit per day	vegetables/fruit	O_Rhodospirillales_RNT	Inverse variance weighted (fixed effects)	24	0.000364532	0.00226264	0.872008
pieces of dried fruit per day	vegetables/fruit	O_Rhodospirillales_RNT	Simple mode	24	-0.00283306	0.00602561	0.642662
pieces of dried fruit per day	vegetables/fruit	O_Rhodospirillales_RNT	Weighted mode	24	-0.0025539	0.00566683	0.656443
pieces of dried fruit per day	vegetables/fruit	O_Rhodospirillales_RNT	Weighted mode (NOME)	24	-0.00269348	0.00613665	0.664817
pieces of dried fruit per day	vegetables/fruit	O_Rhodospirillales_RNT	Simple mode (NOME)	24	-0.00283306	0.0062742	0.655829
pieces of dried fruit per day	vegetables/fruit	O_Rhodospirillales_RNT	Robust adjusted profile score (RAPS)	24	-0.000612032	0.00243984	0.801931
pieces of dried fruit per day	vegetables/fruit	O_Rhodospirillales_RNT	Sign concordance test	24	-0.166667	NA	0.541256
pieces of dried fruit per day	vegetables/fruit	O_Rhodospirillales_RNT	Unweighted regression	24	0.00117384	0.3109	0.996987
pieces of dried fruit per day	vegetables/fruit	O_Selenomonadales_RNT	Maximum likelihood	20	-0.0027958	0.00338204	0.40843
pieces of dried fruit per day	vegetables/fruit	O_Selenomonadales_RNT	MR Egger	20	-0.00206374	0.00973221	0.834449
pieces of dried fruit per day	vegetables/fruit	O_Selenomonadales_RNT	MR Egger (bootstrap)	20	0.00647269	0.00953946	0.24
pieces of dried fruit per day	vegetables/fruit	O_Selenomonadales_RNT	Simple median	20	-0.00467525	0.00493863	0.343808
pieces of dried fruit per day	vegetables/fruit	O_Selenomonadales_RNT	Weighted median	20	-0.00206117	0.00501301	0.680953
pieces of dried fruit per day	vegetables/fruit	O_Selenomonadales_RNT	Penalised weighted median	20	-0.00383428	0.00519882	0.4608
pieces of dried fruit per day	vegetables/fruit	O_Selenomonadales_RNT	Inverse variance weighted	20	-0.00263713	0.00412085	0.522206
pieces of dried fruit per day	vegetables/fruit	O_Selenomonadales_RNT	IVW radial	20	-0.00264036	0.00412079	0.521691
pieces of dried fruit per day	vegetables/fruit	O_Selenomonadales_RNT	Inverse variance weighted (multiplicative random effects)	20	-0.00263713	0.00412085	0.522206
pieces of dried fruit per day	vegetables/fruit	O_Selenomonadales_RNT	Inverse variance weighted (fixed effects)	20	-0.00263713	0.00323198	0.414529
pieces of dried fruit per day	vegetables/fruit	O_Selenomonadales_RNT	Simple mode	20	-0.00273616	0.00993306	0.785937
pieces of dried fruit per day	vegetables/fruit	O_Selenomonadales_RNT	Weighted mode	20	-0.000702509	0.0108396	0.949003
pieces of dried fruit per day	vegetables/fruit	O_Selenomonadales_RNT	Weighted mode (NOME)	20	-0.000702509	0.0109287	0.949418
pieces of dried fruit per day	vegetables/fruit	O_Selenomonadales_RNT	Simple mode (NOME)	20	-0.00273616	0.0105299	0.797777
pieces of dried fruit per day	vegetables/fruit	O_Selenomonadales_RNT	Robust adjusted profile score (RAPS)	20	-0.00402431	0.00742543	0.587844
pieces of dried fruit per day	vegetables/fruit	O_Selenomonadales_RNT	Sign concordance test	20	-0.2	NA	0.503445
pieces of dried fruit per day	vegetables/fruit	O_Selenomonadales_RNT	Unweighted regression	20	-0.00283903	0.618332	0.996337
pieces of dried fruit per day	vegetables/fruit	P_Firmicutes_RNT	Maximum likelihood	15	-0.00235237	0.0036465	0.51886
pieces of dried fruit per day	vegetables/fruit	P_Firmicutes_RNT	MR Egger	15	-0.00364374	0.00791091	0.652698
pieces of dried fruit per day	vegetables/fruit	P_Firmicutes_RNT	MR Egger (bootstrap)	15	-0.00493648	0.0113967	0.323
pieces of dried fruit per day	vegetables/fruit	P_Firmicutes_RNT	Simple median	15	0.00215711	0.00519841	0.678175
pieces of dried fruit per day	vegetables/fruit	P_Firmicutes_RNT	Weighted median	15	-0.00046882	0.00517065	0.927755
pieces of dried fruit per day	vegetables/fruit	P_Firmicutes_RNT	Penalised weighted median	15	-0.00046882	0.00485146	0.923016
pieces of dried fruit per day	vegetables/fruit	P_Firmicutes_RNT	Inverse variance weighted	15	-0.00228778	0.00393184	0.560661
pieces of dried fruit per day	vegetables/fruit	P_Firmicutes_RNT	IVW radial	15	-0.00228728	0.00393261	0.560822
pieces of dried fruit per day	vegetables/fruit	P_Firmicutes_RNT	Inverse variance weighted (multiplicative random effects)	15	-0.00228778	0.00393184	0.560661
pieces of dried fruit per day	vegetables/fruit	P_Firmicutes_RNT	Inverse variance weighted (fixed effects)	15	-0.00228778	0.00356232	0.520733
pieces of dried fruit per day	vegetables/fruit	P_Firmicutes_RNT	Simple mode	15	0.00183588	0.00842873	0.830718
pieces of dried fruit per day	vegetables/fruit	P_Firmicutes_RNT	Weighted mode	15	-0.000404697	0.00694838	0.954378
pieces of dried fruit per day	vegetables/fruit	P_Firmicutes_RNT	Weighted mode (NOME)	15	-0.000404697	0.00761323	0.958358
pieces of dried fruit per day	vegetables/fruit	P_Firmicutes_RNT	Simple mode (NOME)	15	0.00183588	0.00854967	0.833073
pieces of dried fruit per day	vegetables/fruit	P_Firmicutes_RNT	Robust adjusted profile score (RAPS)	15	-0.00173686	0.00384167	0.651189
pieces of dried fruit per day	vegetables/fruit	P_Firmicutes_RNT	Sign concordance test	15	0.0666667	NA	1
pieces of dried fruit per day	vegetables/fruit	P_Firmicutes_RNT	Unweighted regression	15	-0.00290301	0.551378	0.995799
pieces of dried fruit per day	vegetables/fruit	P_Lentisphaerae_RNT	Maximum likelihood	16	-0.00222329	0.00236499	0.347174
pieces of dried fruit per day	vegetables/fruit	P_Lentisphaerae_RNT	MR Egger	16	-0.00433025	0.00376101	0.268871
pieces of dried fruit per day	vegetables/fruit	P_Lentisphaerae_RNT	MR Egger (bootstrap)	16	0.000758446	0.0068123	0.46
pieces of dried fruit per day	vegetables/fruit	P_Lentisphaerae_RNT	Simple median	16	-0.00229247	0.00318338	0.47144
pieces of dried fruit per day	vegetables/fruit	P_Lentisphaerae_RNT	Weighted median	16	-0.0023873	0.00330214	0.469706
pieces of dried fruit per day	vegetables/fruit	P_Lentisphaerae_RNT	Penalised weighted median	16	-0.0023873	0.0032815	0.466918
pieces of dried fruit per day	vegetables/fruit	P_Lentisphaerae_RNT	Inverse variance weighted	16	-0.00215593	0.00233187	0.355198
pieces of dried fruit per day	vegetables/fruit	P_Lentisphaerae_RNT	IVW radial	16	-0.0021537	0.00204784	0.29294
pieces of dried fruit per day	vegetables/fruit	P_Lentisphaerae_RNT	Inverse variance weighted (multiplicative random effects)	16	-0.00215593	0.00204722	0.292294
pieces of dried fruit per day	vegetables/fruit	P_Lentisphaerae_RNT	Inverse variance weighted (fixed effects)	16	-0.00215593	0.00233187	0.355198
pieces of dried fruit per day	vegetables/fruit	P_Lentisphaerae_RNT	Simple mode	16	-0.00668947	0.00537887	0.232712
pieces of dried fruit per day	vegetables/fruit	P_Lentisphaerae_RNT	Weighted mode	16	-0.00185128	0.00469688	0.699016
pieces of dried fruit per day	vegetables/fruit	P_Lentisphaerae_RNT	Weighted mode (NOME)	16	-0.00206631	0.00509539	0.690816
pieces of dried fruit per day	vegetables/fruit	P_Lentisphaerae_RNT	Simple mode (NOME)	16	-0.00668947	0.00537283	0.232213
pieces of dried fruit per day	vegetables/fruit	P_Lentisphaerae_RNT	Robust adjusted profile score (RAPS)	16	-0.00259556	0.00253321	0.305545
pieces of dried fruit per day	vegetables/fruit	P_Lentisphaerae_RNT	Sign concordance test	16	-0.25	NA	0.454498
pieces of dried fruit per day	vegetables/fruit	P_Lentisphaerae_RNT	Unweighted regression	16	-0.00299275	0.300556	0.992055
pieces of dried fruit per day	vegetables/fruit	P_Proteobacteria_RNT	Maximum likelihood	10	0.0111398	0.00486303	0.0219797
pieces of dried fruit per day	vegetables/fruit	P_Proteobacteria_RNT	MR Egger	10	0.00849613	0.012244	0.507388
pieces of dried fruit per day	vegetables/fruit	P_Proteobacteria_RNT	MR Egger (bootstrap)	10	0.0138826	0.0153264	0.17
pieces of dried fruit per day	vegetables/fruit	P_Proteobacteria_RNT	Simple median	10	0.00971371	0.00652231	0.136407
pieces of dried fruit per day	vegetables/fruit	P_Proteobacteria_RNT	Weighted median	10	0.00971685	0.00659221	0.140484
pieces of dried fruit per day	vegetables/fruit	P_Proteobacteria_RNT	Penalised weighted median	10	0.00989881	0.00659101	0.133132
pieces of dried fruit per day	vegetables/fruit	P_Proteobacteria_RNT	Inverse variance weighted	10	0.0105521	0.00558719	0.0589422
pieces of dried fruit per day	vegetables/fruit	P_Proteobacteria_RNT	IVW radial	10	0.0105475	0.00559165	0.0592546
pieces of dried fruit per day	vegetables/fruit	P_Proteobacteria_RNT	Inverse variance weighted (multiplicative random effects)	10	0.0105521	0.00558719	0.0589422
pieces of dried fruit per day	vegetables/fruit	P_Proteobacteria_RNT	Inverse variance weighted (fixed effects)	10	0.0105521	0.00466189	0.023606
pieces of dried fruit per day	vegetables/fruit	P_Proteobacteria_RNT	Simple mode	10	0.00942503	0.0114208	0.430559
pieces of dried fruit per day	vegetables/fruit	P_Proteobacteria_RNT	Weighted mode	10	0.00918	0.0105807	0.408141
pieces of dried fruit per day	vegetables/fruit	P_Proteobacteria_RNT	Weighted mode (NOME)	10	0.0111402	0.0106037	0.320835
pieces of dried fruit per day	vegetables/fruit	P_Proteobacteria_RNT	Simple mode (NOME)	10	0.00942503	0.0116465	0.439234
pieces of dried fruit per day	vegetables/fruit	P_Proteobacteria_RNT	Robust adjusted profile score (RAPS)	10	0.0112446	0.00543757	0.0386457
pieces of dried fruit per day	vegetables/fruit	P_Proteobacteria_RNT	Sign concordance test	10	0.6	NA	0.109375
pieces of dried fruit per day	vegetables/fruit	P_Proteobacteria_RNT	Unweighted regression	10	0.0092048	0.862431	0.991484
pieces of fresh fruit per day	vegetables/fruit	C_Actinobacteria_RNT	Maximum likelihood	16	0.00424536	0.00380677	0.26476
pieces of fresh fruit per day	vegetables/fruit	C_Actinobacteria_RNT	MR Egger	16	0.00653438	0.00914047	0.486431
pieces of fresh fruit per day	vegetables/fruit	C_Actinobacteria_RNT	MR Egger (bootstrap)	16	-9.6827e-05	0.0092683	0.493
pieces of fresh fruit per day	vegetables/fruit	C_Actinobacteria_RNT	Simple median	16	-0.00142931	0.00519485	0.783209
pieces of fresh fruit per day	vegetables/fruit	C_Actinobacteria_RNT	Weighted median	16	-0.00151403	0.00513197	0.767979
pieces of fresh fruit per day	vegetables/fruit	C_Actinobacteria_RNT	Penalised weighted median	16	-0.00337992	0.00510458	0.507885
pieces of fresh fruit per day	vegetables/fruit	C_Actinobacteria_RNT	Inverse variance weighted	16	0.004115	0.00403357	0.30764
pieces of fresh fruit per day	vegetables/fruit	C_Actinobacteria_RNT	IVW radial	16	0.00411456	0.00403413	0.307757
pieces of fresh fruit per day	vegetables/fruit	C_Actinobacteria_RNT	Inverse variance weighted (multiplicative random effects)	16	0.004115	0.00403357	0.30764
pieces of fresh fruit per day	vegetables/fruit	C_Actinobacteria_RNT	Inverse variance weighted (fixed effects)	16	0.004115	0.00370764	0.267055
pieces of fresh fruit per day	vegetables/fruit	C_Actinobacteria_RNT	Simple mode	16	-0.00813443	0.0099955	0.428485
pieces of fresh fruit per day	vegetables/fruit	C_Actinobacteria_RNT	Weighted mode	16	-0.00769709	0.0092876	0.420239
pieces of fresh fruit per day	vegetables/fruit	C_Actinobacteria_RNT	Weighted mode (NOME)	16	-0.00769709	0.0101523	0.460103
pieces of fresh fruit per day	vegetables/fruit	C_Actinobacteria_RNT	Simple mode (NOME)	16	-0.00813443	0.0105182	0.451321
pieces of fresh fruit per day	vegetables/fruit	C_Actinobacteria_RNT	Robust adjusted profile score (RAPS)	16	0.00386501	0.00454883	0.395509
pieces of fresh fruit per day	vegetables/fruit	C_Actinobacteria_RNT	Sign concordance test	16	0	NA	1
pieces of fresh fruit per day	vegetables/fruit	C_Actinobacteria_RNT	Unweighted regression	16	0.00378167	0.697805	0.995676
pieces of fresh fruit per day	vegetables/fruit	C_Alphaproteobacteria_RNT	Maximum likelihood	24	-0.0035702	0.00231399	0.122861
pieces of fresh fruit per day	vegetables/fruit	C_Alphaproteobacteria_RNT	MR Egger	24	-0.00997493	0.00452748	0.0383511
pieces of fresh fruit per day	vegetables/fruit	C_Alphaproteobacteria_RNT	MR Egger (bootstrap)	24	0.00659225	0.00623492	0.148
pieces of fresh fruit per day	vegetables/fruit	C_Alphaproteobacteria_RNT	Simple median	24	-0.00372286	0.00319239	0.243547
pieces of fresh fruit per day	vegetables/fruit	C_Alphaproteobacteria_RNT	Weighted median	24	-0.00321651	0.00311079	0.301144
pieces of fresh fruit per day	vegetables/fruit	C_Alphaproteobacteria_RNT	Penalised weighted median	24	-0.00321651	0.00323611	0.320252
pieces of fresh fruit per day	vegetables/fruit	C_Alphaproteobacteria_RNT	Inverse variance weighted	24	-0.00347916	0.00233447	0.136133
pieces of fresh fruit per day	vegetables/fruit	C_Alphaproteobacteria_RNT	IVW radial	24	-0.00347994	0.00233527	0.136181
pieces of fresh fruit per day	vegetables/fruit	C_Alphaproteobacteria_RNT	Inverse variance weighted (multiplicative random effects)	24	-0.00347916	0.00233447	0.136133
pieces of fresh fruit per day	vegetables/fruit	C_Alphaproteobacteria_RNT	Inverse variance weighted (fixed effects)	24	-0.00347916	0.00225605	0.123037
pieces of fresh fruit per day	vegetables/fruit	C_Alphaproteobacteria_RNT	Simple mode	24	-0.00272065	0.0062725	0.668517
pieces of fresh fruit per day	vegetables/fruit	C_Alphaproteobacteria_RNT	Weighted mode	24	-0.00218243	0.00532517	0.68572
pieces of fresh fruit per day	vegetables/fruit	C_Alphaproteobacteria_RNT	Weighted mode (NOME)	24	-0.00218243	0.00573581	0.707071
pieces of fresh fruit per day	vegetables/fruit	C_Alphaproteobacteria_RNT	Simple mode (NOME)	24	-0.00272065	0.00585816	0.646713
pieces of fresh fruit per day	vegetables/fruit	C_Alphaproteobacteria_RNT	Robust adjusted profile score (RAPS)	24	-0.0035919	0.0024387	0.140785
pieces of fresh fruit per day	vegetables/fruit	C_Alphaproteobacteria_RNT	Sign concordance test	24	-0.333333	NA	0.15159
pieces of fresh fruit per day	vegetables/fruit	C_Alphaproteobacteria_RNT	Unweighted regression	24	-0.00632146	0.339661	0.985151
pieces of fresh fruit per day	vegetables/fruit	C_Deltaproteobacteria_RNT	Maximum likelihood	15	-0.000975684	0.00329903	0.767422
pieces of fresh fruit per day	vegetables/fruit	C_Deltaproteobacteria_RNT	MR Egger	15	-0.007336	0.00606973	0.248334
pieces of fresh fruit per day	vegetables/fruit	C_Deltaproteobacteria_RNT	MR Egger (bootstrap)	15	0.00819495	0.0128531	0.25
pieces of fresh fruit per day	vegetables/fruit	C_Deltaproteobacteria_RNT	Simple median	15	-0.00170537	0.00458338	0.709836
pieces of fresh fruit per day	vegetables/fruit	C_Deltaproteobacteria_RNT	Weighted median	15	-0.00206005	0.00450991	0.647827
pieces of fresh fruit per day	vegetables/fruit	C_Deltaproteobacteria_RNT	Penalised weighted median	15	-0.00206005	0.00445439	0.64374
pieces of fresh fruit per day	vegetables/fruit	C_Deltaproteobacteria_RNT	Inverse variance weighted	15	-0.000937415	0.0032377	0.772175
pieces of fresh fruit per day	vegetables/fruit	C_Deltaproteobacteria_RNT	IVW radial	15	-0.000937303	0.00305498	0.758987
pieces of fresh fruit per day	vegetables/fruit	C_Deltaproteobacteria_RNT	Inverse variance weighted (multiplicative random effects)	15	-0.000937415	0.00305491	0.758953
pieces of fresh fruit per day	vegetables/fruit	C_Deltaproteobacteria_RNT	Inverse variance weighted (fixed effects)	15	-0.000937415	0.0032377	0.772175
pieces of fresh fruit per day	vegetables/fruit	C_Deltaproteobacteria_RNT	Simple mode	15	-0.00363214	0.00719003	0.621302
pieces of fresh fruit per day	vegetables/fruit	C_Deltaproteobacteria_RNT	Weighted mode	15	-0.00332889	0.00703787	0.643505
pieces of fresh fruit per day	vegetables/fruit	C_Deltaproteobacteria_RNT	Weighted mode (NOME)	15	-0.00348052	0.00714889	0.633891
pieces of fresh fruit per day	vegetables/fruit	C_Deltaproteobacteria_RNT	Simple mode (NOME)	15	-0.00363214	0.00760498	0.640305
pieces of fresh fruit per day	vegetables/fruit	C_Deltaproteobacteria_RNT	Robust adjusted profile score (RAPS)	15	-0.00115422	0.00350242	0.741741
pieces of fresh fruit per day	vegetables/fruit	C_Deltaproteobacteria_RNT	Sign concordance test	15	-0.2	NA	0.607239
pieces of fresh fruit per day	vegetables/fruit	C_Deltaproteobacteria_RNT	Unweighted regression	15	-0.00427985	0.46066	0.992587
pieces of fresh fruit per day	vegetables/fruit	C_Gammaproteobacteria_RNT	Maximum likelihood	11	0.00223151	0.00361374	0.536901
pieces of fresh fruit per day	vegetables/fruit	C_Gammaproteobacteria_RNT	MR Egger	11	-5.65011e-06	0.00749094	0.999415
pieces of fresh fruit per day	vegetables/fruit	C_Gammaproteobacteria_RNT	MR Egger (bootstrap)	11	0.00150643	0.0140188	0.466
pieces of fresh fruit per day	vegetables/fruit	C_Gammaproteobacteria_RNT	Simple median	11	0.00193019	0.00493587	0.695757
pieces of fresh fruit per day	vegetables/fruit	C_Gammaproteobacteria_RNT	Weighted median	11	0.00147146	0.00469759	0.7541
pieces of fresh fruit per day	vegetables/fruit	C_Gammaproteobacteria_RNT	Penalised weighted median	11	0.00147146	0.00479993	0.759179
pieces of fresh fruit per day	vegetables/fruit	C_Gammaproteobacteria_RNT	Inverse variance weighted	11	0.00216046	0.00355139	0.542961
pieces of fresh fruit per day	vegetables/fruit	C_Gammaproteobacteria_RNT	IVW radial	11	0.00216096	0.00340203	0.5253
pieces of fresh fruit per day	vegetables/fruit	C_Gammaproteobacteria_RNT	Inverse variance weighted (multiplicative random effects)	11	0.00216046	0.00340129	0.525306
pieces of fresh fruit per day	vegetables/fruit	C_Gammaproteobacteria_RNT	Inverse variance weighted (fixed effects)	11	0.00216046	0.00355139	0.542961
pieces of fresh fruit per day	vegetables/fruit	C_Gammaproteobacteria_RNT	Simple mode	11	0.00136681	0.00789779	0.866055
pieces of fresh fruit per day	vegetables/fruit	C_Gammaproteobacteria_RNT	Weighted mode	11	0.00136681	0.00679306	0.84457
pieces of fresh fruit per day	vegetables/fruit	C_Gammaproteobacteria_RNT	Weighted mode (NOME)	11	0.00136681	0.00684262	0.845679
pieces of fresh fruit per day	vegetables/fruit	C_Gammaproteobacteria_RNT	Simple mode (NOME)	11	0.00136681	0.00753585	0.859697
pieces of fresh fruit per day	vegetables/fruit	C_Gammaproteobacteria_RNT	Robust adjusted profile score (RAPS)	11	0.00245385	0.00385416	0.524336
pieces of fresh fruit per day	vegetables/fruit	C_Gammaproteobacteria_RNT	Sign concordance test	11	0.272727	NA	0.548828
pieces of fresh fruit per day	vegetables/fruit	C_Gammaproteobacteria_RNT	Unweighted regression	11	0.00177703	0.547091	0.997408
pieces of fresh fruit per day	vegetables/fruit	Div_Chao1_RNT	Maximum likelihood	16	-0.000166648	0.00355474	0.962608
pieces of fresh fruit per day	vegetables/fruit	Div_Chao1_RNT	MR Egger	16	-0.0206501	0.0118211	0.102548
pieces of fresh fruit per day	vegetables/fruit	Div_Chao1_RNT	MR Egger (bootstrap)	16	0.0166671	0.0113972	0.067
pieces of fresh fruit per day	vegetables/fruit	Div_Chao1_RNT	Simple median	16	-0.000797661	0.00531199	0.880636
pieces of fresh fruit per day	vegetables/fruit	Div_Chao1_RNT	Weighted median	16	-0.000146604	0.00519647	0.977493
pieces of fresh fruit per day	vegetables/fruit	Div_Chao1_RNT	Penalised weighted median	16	0.000317489	0.00538881	0.953019
pieces of fresh fruit per day	vegetables/fruit	Div_Chao1_RNT	Inverse variance weighted	16	-0.000166718	0.00456765	0.970884
pieces of fresh fruit per day	vegetables/fruit	Div_Chao1_RNT	IVW radial	16	-0.000166718	0.00456765	0.970884
pieces of fresh fruit per day	vegetables/fruit	Div_Chao1_RNT	Inverse variance weighted (multiplicative random effects)	16	-0.000166718	0.00456765	0.970884
pieces of fresh fruit per day	vegetables/fruit	Div_Chao1_RNT	Inverse variance weighted (fixed effects)	16	-0.000166718	0.00341613	0.961076
pieces of fresh fruit per day	vegetables/fruit	Div_Chao1_RNT	Simple mode	16	0.0135283	0.010958	0.235983
pieces of fresh fruit per day	vegetables/fruit	Div_Chao1_RNT	Weighted mode	16	0.0118782	0.0103598	0.269522
pieces of fresh fruit per day	vegetables/fruit	Div_Chao1_RNT	Weighted mode (NOME)	16	0.0128211	0.0111877	0.26975
pieces of fresh fruit per day	vegetables/fruit	Div_Chao1_RNT	Simple mode (NOME)	16	0.0135283	0.0110977	0.241658
pieces of fresh fruit per day	vegetables/fruit	Div_Chao1_RNT	Robust adjusted profile score (RAPS)	16	-0.00299131	0.00554432	0.589523
pieces of fresh fruit per day	vegetables/fruit	Div_Chao1_RNT	Sign concordance test	16	0	NA	1
pieces of fresh fruit per day	vegetables/fruit	Div_Chao1_RNT	Unweighted regression	16	-0.00483232	0.534589	0.992788
pieces of fresh fruit per day	vegetables/fruit	Div_NumberGenera_RNT	Maximum likelihood	13	0.00290125	0.00389275	0.456094
pieces of fresh fruit per day	vegetables/fruit	Div_NumberGenera_RNT	MR Egger	13	-0.00391693	0.00996777	0.701858
pieces of fresh fruit per day	vegetables/fruit	Div_NumberGenera_RNT	MR Egger (bootstrap)	13	0.0105609	0.0114473	0.18
pieces of fresh fruit per day	vegetables/fruit	Div_NumberGenera_RNT	Simple median	13	0.0102447	0.00568167	0.0713713
pieces of fresh fruit per day	vegetables/fruit	Div_NumberGenera_RNT	Weighted median	13	0.0105112	0.00525737	0.045573
pieces of fresh fruit per day	vegetables/fruit	Div_NumberGenera_RNT	Penalised weighted median	13	0.0106817	0.00530165	0.0439274
pieces of fresh fruit per day	vegetables/fruit	Div_NumberGenera_RNT	Inverse variance weighted	13	0.00271046	0.00461345	0.55686
pieces of fresh fruit per day	vegetables/fruit	Div_NumberGenera_RNT	IVW radial	13	0.00270865	0.00461378	0.557152
pieces of fresh fruit per day	vegetables/fruit	Div_NumberGenera_RNT	Inverse variance weighted (multiplicative random effects)	13	0.00271046	0.00461345	0.55686
pieces of fresh fruit per day	vegetables/fruit	Div_NumberGenera_RNT	Inverse variance weighted (fixed effects)	13	0.00271046	0.00377656	0.472939
pieces of fresh fruit per day	vegetables/fruit	Div_NumberGenera_RNT	Simple mode	13	0.0135203	0.00978139	0.192081
pieces of fresh fruit per day	vegetables/fruit	Div_NumberGenera_RNT	Weighted mode	13	0.0135203	0.00894802	0.156669
pieces of fresh fruit per day	vegetables/fruit	Div_NumberGenera_RNT	Weighted mode (NOME)	13	0.0137364	0.00882923	0.145725
pieces of fresh fruit per day	vegetables/fruit	Div_NumberGenera_RNT	Simple mode (NOME)	13	0.0135203	0.00921838	0.168177
pieces of fresh fruit per day	vegetables/fruit	Div_NumberGenera_RNT	Robust adjusted profile score (RAPS)	13	0.00132876	0.00633425	0.833845
pieces of fresh fruit per day	vegetables/fruit	Div_NumberGenera_RNT	Sign concordance test	13	0.0769231	NA	1
pieces of fresh fruit per day	vegetables/fruit	Div_NumberGenera_RNT	Unweighted regression	13	-0.00248744	0.606743	0.996729
pieces of fresh fruit per day	vegetables/fruit	Div_Shannon_RNT	Maximum likelihood	11	-0.00274279	0.00463311	0.553852
pieces of fresh fruit per day	vegetables/fruit	Div_Shannon_RNT	MR Egger	11	-0.0210304	0.0170512	0.248679
pieces of fresh fruit per day	vegetables/fruit	Div_Shannon_RNT	MR Egger (bootstrap)	11	0.00258838	0.0124328	0.426
pieces of fresh fruit per day	vegetables/fruit	Div_Shannon_RNT	Simple median	11	0.000694184	0.00664251	0.916768
pieces of fresh fruit per day	vegetables/fruit	Div_Shannon_RNT	Weighted median	11	0.000860285	0.00605012	0.886928
pieces of fresh fruit per day	vegetables/fruit	Div_Shannon_RNT	Penalised weighted median	11	0.000936683	0.00599488	0.875838
pieces of fresh fruit per day	vegetables/fruit	Div_Shannon_RNT	Inverse variance weighted	11	-0.00264191	0.00573548	0.645068
pieces of fresh fruit per day	vegetables/fruit	Div_Shannon_RNT	IVW radial	11	-0.00264371	0.00573569	0.644854
pieces of fresh fruit per day	vegetables/fruit	Div_Shannon_RNT	Inverse variance weighted (multiplicative random effects)	11	-0.00264191	0.00573548	0.645068
pieces of fresh fruit per day	vegetables/fruit	Div_Shannon_RNT	Inverse variance weighted (fixed effects)	11	-0.00264191	0.00447338	0.554799
pieces of fresh fruit per day	vegetables/fruit	Div_Shannon_RNT	Simple mode	11	0.00426128	0.00990261	0.67609
pieces of fresh fruit per day	vegetables/fruit	Div_Shannon_RNT	Weighted mode	11	0.00589903	0.00950595	0.548769
pieces of fresh fruit per day	vegetables/fruit	Div_Shannon_RNT	Weighted mode (NOME)	11	0.00660092	0.00879337	0.470146
pieces of fresh fruit per day	vegetables/fruit	Div_Shannon_RNT	Simple mode (NOME)	11	0.00426128	0.00982374	0.673661
pieces of fresh fruit per day	vegetables/fruit	Div_Shannon_RNT	Robust adjusted profile score (RAPS)	11	-0.0218978	0.0163959	0.181692
pieces of fresh fruit per day	vegetables/fruit	Div_Shannon_RNT	Sign concordance test	11	0.0909091	NA	1
pieces of fresh fruit per day	vegetables/fruit	Div_Shannon_RNT	Unweighted regression	11	-0.0292266	0.990232	0.976454
pieces of fresh fruit per day	vegetables/fruit	F_Acidaminococcaceae_RNT	Maximum likelihood	18	-0.00387518	0.00287845	0.178215
pieces of fresh fruit per day	vegetables/fruit	F_Acidaminococcaceae_RNT	MR Egger	18	-0.0106162	0.00789859	0.197678
pieces of fresh fruit per day	vegetables/fruit	F_Acidaminococcaceae_RNT	MR Egger (bootstrap)	18	0.00511721	0.00969496	0.293
pieces of fresh fruit per day	vegetables/fruit	F_Acidaminococcaceae_RNT	Simple median	18	-0.00435986	0.00378072	0.248835
pieces of fresh fruit per day	vegetables/fruit	F_Acidaminococcaceae_RNT	Weighted median	18	-0.0043328	0.00374061	0.246736
pieces of fresh fruit per day	vegetables/fruit	F_Acidaminococcaceae_RNT	Penalised weighted median	18	-0.00435954	0.00389138	0.262583
pieces of fresh fruit per day	vegetables/fruit	F_Acidaminococcaceae_RNT	Inverse variance weighted	18	-0.00356572	0.00398872	0.371348
pieces of fresh fruit per day	vegetables/fruit	F_Acidaminococcaceae_RNT	IVW radial	18	-0.00356592	0.00399032	0.371513
pieces of fresh fruit per day	vegetables/fruit	F_Acidaminococcaceae_RNT	Inverse variance weighted (multiplicative random effects)	18	-0.00356572	0.00398872	0.371348
pieces of fresh fruit per day	vegetables/fruit	F_Acidaminococcaceae_RNT	Inverse variance weighted (fixed effects)	18	-0.00356572	0.00275739	0.195959
pieces of fresh fruit per day	vegetables/fruit	F_Acidaminococcaceae_RNT	Simple mode	18	-0.0047225	0.00564239	0.414222
pieces of fresh fruit per day	vegetables/fruit	F_Acidaminococcaceae_RNT	Weighted mode	18	-0.00430681	0.0050935	0.409548
pieces of fresh fruit per day	vegetables/fruit	F_Acidaminococcaceae_RNT	Weighted mode (NOME)	18	-0.00430681	0.00518378	0.417589
pieces of fresh fruit per day	vegetables/fruit	F_Acidaminococcaceae_RNT	Simple mode (NOME)	18	-0.0047225	0.00535566	0.390195
pieces of fresh fruit per day	vegetables/fruit	F_Acidaminococcaceae_RNT	Robust adjusted profile score (RAPS)	18	-0.00438887	0.00292418	0.133385
pieces of fresh fruit per day	vegetables/fruit	F_Acidaminococcaceae_RNT	Sign concordance test	18	-0.555556	NA	0.0308838
pieces of fresh fruit per day	vegetables/fruit	F_Acidaminococcaceae_RNT	Unweighted regression	18	-0.005384	0.438864	0.990212
pieces of fresh fruit per day	vegetables/fruit	F_Coriobacteriaceae_RNT	Maximum likelihood	16	-0.00225781	0.00360109	0.530672
pieces of fresh fruit per day	vegetables/fruit	F_Coriobacteriaceae_RNT	MR Egger	16	-0.00191098	0.00946671	0.842928
pieces of fresh fruit per day	vegetables/fruit	F_Coriobacteriaceae_RNT	MR Egger (bootstrap)	16	0.00260154	0.0119665	0.43
pieces of fresh fruit per day	vegetables/fruit	F_Coriobacteriaceae_RNT	Simple median	16	-0.00155741	0.00468726	0.73969
pieces of fresh fruit per day	vegetables/fruit	F_Coriobacteriaceae_RNT	Weighted median	16	-0.00108683	0.00495724	0.826463
pieces of fresh fruit per day	vegetables/fruit	F_Coriobacteriaceae_RNT	Penalised weighted median	16	-0.00108683	0.00481157	0.821297
pieces of fresh fruit per day	vegetables/fruit	F_Coriobacteriaceae_RNT	Inverse variance weighted	16	-0.00220533	0.00354651	0.534053
pieces of fresh fruit per day	vegetables/fruit	F_Coriobacteriaceae_RNT	IVW radial	16	-0.00220534	0.00303908	0.468047
pieces of fresh fruit per day	vegetables/fruit	F_Coriobacteriaceae_RNT	Inverse variance weighted (multiplicative random effects)	16	-0.00220533	0.00303887	0.468018
pieces of fresh fruit per day	vegetables/fruit	F_Coriobacteriaceae_RNT	Inverse variance weighted (fixed effects)	16	-0.00220533	0.00354651	0.534053
pieces of fresh fruit per day	vegetables/fruit	F_Coriobacteriaceae_RNT	Simple mode	16	-0.0016155	0.00820189	0.846497
pieces of fresh fruit per day	vegetables/fruit	F_Coriobacteriaceae_RNT	Weighted mode	16	-0.00110579	0.00782817	0.889546
pieces of fresh fruit per day	vegetables/fruit	F_Coriobacteriaceae_RNT	Weighted mode (NOME)	16	-0.0012757	0.00795911	0.874798
pieces of fresh fruit per day	vegetables/fruit	F_Coriobacteriaceae_RNT	Simple mode (NOME)	16	-0.0016155	0.00880491	0.856881
pieces of fresh fruit per day	vegetables/fruit	F_Coriobacteriaceae_RNT	Robust adjusted profile score (RAPS)	16	-0.00197412	0.0038462	0.607767
pieces of fresh fruit per day	vegetables/fruit	F_Coriobacteriaceae_RNT	Sign concordance test	16	-0.125	NA	0.803619
pieces of fresh fruit per day	vegetables/fruit	F_Coriobacteriaceae_RNT	Unweighted regression	16	-0.00334086	0.78341	0.996597
pieces of fresh fruit per day	vegetables/fruit	F_Desulfovibrionaceae_RNT	Maximum likelihood	17	0.00368284	0.00337117	0.274634
pieces of fresh fruit per day	vegetables/fruit	F_Desulfovibrionaceae_RNT	MR Egger	17	-0.00335143	0.00991945	0.740147
pieces of fresh fruit per day	vegetables/fruit	F_Desulfovibrionaceae_RNT	MR Egger (bootstrap)	17	0.0104407	0.0119878	0.201
pieces of fresh fruit per day	vegetables/fruit	F_Desulfovibrionaceae_RNT	Simple median	17	0.00489588	0.00499778	0.327278
pieces of fresh fruit per day	vegetables/fruit	F_Desulfovibrionaceae_RNT	Weighted median	17	0.00364322	0.00496803	0.463356
pieces of fresh fruit per day	vegetables/fruit	F_Desulfovibrionaceae_RNT	Penalised weighted median	17	0.00388931	0.00487264	0.424757
pieces of fresh fruit per day	vegetables/fruit	F_Desulfovibrionaceae_RNT	Inverse variance weighted	17	0.00338679	0.00446756	0.4484
pieces of fresh fruit per day	vegetables/fruit	F_Desulfovibrionaceae_RNT	IVW radial	17	0.0033914	0.0044676	0.447786
pieces of fresh fruit per day	vegetables/fruit	F_Desulfovibrionaceae_RNT	Inverse variance weighted (multiplicative random effects)	17	0.00338679	0.00446756	0.4484
pieces of fresh fruit per day	vegetables/fruit	F_Desulfovibrionaceae_RNT	Inverse variance weighted (fixed effects)	17	0.00338679	0.00320967	0.291341
pieces of fresh fruit per day	vegetables/fruit	F_Desulfovibrionaceae_RNT	Simple mode	17	0.00338526	0.00889984	0.708671
pieces of fresh fruit per day	vegetables/fruit	F_Desulfovibrionaceae_RNT	Weighted mode	17	0.00180707	0.00890169	0.841692
pieces of fresh fruit per day	vegetables/fruit	F_Desulfovibrionaceae_RNT	Weighted mode (NOME)	17	0.00203253	0.00980041	0.83832
pieces of fresh fruit per day	vegetables/fruit	F_Desulfovibrionaceae_RNT	Simple mode (NOME)	17	0.00338526	0.0102811	0.746221
pieces of fresh fruit per day	vegetables/fruit	F_Desulfovibrionaceae_RNT	Robust adjusted profile score (RAPS)	17	0.0015002	0.00549073	0.78468
pieces of fresh fruit per day	vegetables/fruit	F_Desulfovibrionaceae_RNT	Sign concordance test	17	0.294118	NA	0.332306
pieces of fresh fruit per day	vegetables/fruit	F_Desulfovibrionaceae_RNT	Unweighted regression	17	-0.000265459	0.524532	0.999596
pieces of fresh fruit per day	vegetables/fruit	F_Enterobacteriaceae_RNT	Maximum likelihood	10	-0.00114744	0.00366584	0.754274
pieces of fresh fruit per day	vegetables/fruit	F_Enterobacteriaceae_RNT	MR Egger	10	-0.014643	0.0104897	0.200253
pieces of fresh fruit per day	vegetables/fruit	F_Enterobacteriaceae_RNT	MR Egger (bootstrap)	10	0.00178529	0.00973801	0.446
pieces of fresh fruit per day	vegetables/fruit	F_Enterobacteriaceae_RNT	Simple median	10	0.000819415	0.00538849	0.879134
pieces of fresh fruit per day	vegetables/fruit	F_Enterobacteriaceae_RNT	Weighted median	10	-0.00274518	0.00534919	0.607814
pieces of fresh fruit per day	vegetables/fruit	F_Enterobacteriaceae_RNT	Penalised weighted median	10	-0.00341727	0.005308	0.519708
pieces of fresh fruit per day	vegetables/fruit	F_Enterobacteriaceae_RNT	Inverse variance weighted	10	-0.001052	0.00494893	0.831662
pieces of fresh fruit per day	vegetables/fruit	F_Enterobacteriaceae_RNT	IVW radial	10	-0.00105086	0.00494901	0.831844
pieces of fresh fruit per day	vegetables/fruit	F_Enterobacteriaceae_RNT	Inverse variance weighted (multiplicative random effects)	10	-0.001052	0.00494893	0.831662
pieces of fresh fruit per day	vegetables/fruit	F_Enterobacteriaceae_RNT	Inverse variance weighted (fixed effects)	10	-0.001052	0.00351199	0.764524
pieces of fresh fruit per day	vegetables/fruit	F_Enterobacteriaceae_RNT	Simple mode	10	-0.0112177	0.0110862	0.33803
pieces of fresh fruit per day	vegetables/fruit	F_Enterobacteriaceae_RNT	Weighted mode	10	-0.0116044	0.00878009	0.218887
pieces of fresh fruit per day	vegetables/fruit	F_Enterobacteriaceae_RNT	Weighted mode (NOME)	10	-0.0121843	0.00876879	0.19809
pieces of fresh fruit per day	vegetables/fruit	F_Enterobacteriaceae_RNT	Simple mode (NOME)	10	-0.0112177	0.0110524	0.336631
pieces of fresh fruit per day	vegetables/fruit	F_Enterobacteriaceae_RNT	Robust adjusted profile score (RAPS)	10	-0.00507263	0.00520081	0.329385
pieces of fresh fruit per day	vegetables/fruit	F_Enterobacteriaceae_RNT	Sign concordance test	10	0	NA	1
pieces of fresh fruit per day	vegetables/fruit	F_Enterobacteriaceae_RNT	Unweighted regression	10	-0.00860544	0.68076	0.989914
pieces of fresh fruit per day	vegetables/fruit	F_Enterococcaceae_RNT	Maximum likelihood	28	-0.000157384	0.000614944	0.798003
pieces of fresh fruit per day	vegetables/fruit	F_Enterococcaceae_RNT	MR Egger	28	0.000116524	0.000807309	0.886348
pieces of fresh fruit per day	vegetables/fruit	F_Enterococcaceae_RNT	MR Egger (bootstrap)	28	-0.000702163	0.00281689	0.399
pieces of fresh fruit per day	vegetables/fruit	F_Enterococcaceae_RNT	Simple median	28	-0.000810634	0.00107945	0.452671
pieces of fresh fruit per day	vegetables/fruit	F_Enterococcaceae_RNT	Weighted median	28	-0.000433661	0.000999116	0.664256
pieces of fresh fruit per day	vegetables/fruit	F_Enterococcaceae_RNT	Penalised weighted median	28	-0.000687912	0.000955928	0.471754
pieces of fresh fruit per day	vegetables/fruit	F_Enterococcaceae_RNT	Inverse variance weighted	28	-0.000152775	0.000650886	0.814428
pieces of fresh fruit per day	vegetables/fruit	F_Enterococcaceae_RNT	IVW radial	28	-0.000152838	0.000650919	0.814362
pieces of fresh fruit per day	vegetables/fruit	F_Enterococcaceae_RNT	Inverse variance weighted (multiplicative random effects)	28	-0.000152775	0.000650886	0.814428
pieces of fresh fruit per day	vegetables/fruit	F_Enterococcaceae_RNT	Inverse variance weighted (fixed effects)	28	-0.000152775	0.000600648	0.799225
pieces of fresh fruit per day	vegetables/fruit	F_Enterococcaceae_RNT	Simple mode	28	-0.000151185	0.00154882	0.922961
pieces of fresh fruit per day	vegetables/fruit	F_Enterococcaceae_RNT	Weighted mode	28	-0.000151185	0.000973207	0.877703
pieces of fresh fruit per day	vegetables/fruit	F_Enterococcaceae_RNT	Weighted mode (NOME)	28	-6.70228e-05	0.000911702	0.941939
pieces of fresh fruit per day	vegetables/fruit	F_Enterococcaceae_RNT	Simple mode (NOME)	28	-0.000151185	0.00166331	0.928248
pieces of fresh fruit per day	vegetables/fruit	F_Enterococcaceae_RNT	Robust adjusted profile score (RAPS)	28	-0.000227054	0.000767862	0.767462
pieces of fresh fruit per day	vegetables/fruit	F_Enterococcaceae_RNT	Sign concordance test	28	-0.0714286	NA	0.850554
pieces of fresh fruit per day	vegetables/fruit	F_Enterococcaceae_RNT	Unweighted regression	28	0.000426981	0.0635166	0.994636
pieces of fresh fruit per day	vegetables/fruit	F_Erysipelotrichaceae_RNT	Maximum likelihood	16	0.00384156	0.00372375	0.302242
pieces of fresh fruit per day	vegetables/fruit	F_Erysipelotrichaceae_RNT	MR Egger	16	0.0142609	0.0095108	0.155967
pieces of fresh fruit per day	vegetables/fruit	F_Erysipelotrichaceae_RNT	MR Egger (bootstrap)	16	-0.0087983	0.00955357	0.174
pieces of fresh fruit per day	vegetables/fruit	F_Erysipelotrichaceae_RNT	Simple median	16	-9.51997e-05	0.00532935	0.985748
pieces of fresh fruit per day	vegetables/fruit	F_Erysipelotrichaceae_RNT	Weighted median	16	-0.00112985	0.00537549	0.833523
pieces of fresh fruit per day	vegetables/fruit	F_Erysipelotrichaceae_RNT	Penalised weighted median	16	-0.000717558	0.00520068	0.890261
pieces of fresh fruit per day	vegetables/fruit	F_Erysipelotrichaceae_RNT	Inverse variance weighted	16	0.00373198	0.00464075	0.421295
pieces of fresh fruit per day	vegetables/fruit	F_Erysipelotrichaceae_RNT	IVW radial	16	0.00373244	0.00464143	0.421307
pieces of fresh fruit per day	vegetables/fruit	F_Erysipelotrichaceae_RNT	Inverse variance weighted (multiplicative random effects)	16	0.00373198	0.00464075	0.421295
pieces of fresh fruit per day	vegetables/fruit	F_Erysipelotrichaceae_RNT	Inverse variance weighted (fixed effects)	16	0.00373198	0.00358383	0.297719
pieces of fresh fruit per day	vegetables/fruit	F_Erysipelotrichaceae_RNT	Simple mode	16	-0.00365685	0.0095412	0.706897
pieces of fresh fruit per day	vegetables/fruit	F_Erysipelotrichaceae_RNT	Weighted mode	16	-0.00340478	0.00843998	0.692338
pieces of fresh fruit per day	vegetables/fruit	F_Erysipelotrichaceae_RNT	Weighted mode (NOME)	16	-0.00340478	0.00924224	0.717728
pieces of fresh fruit per day	vegetables/fruit	F_Erysipelotrichaceae_RNT	Simple mode (NOME)	16	-0.00365685	0.0095923	0.70838
pieces of fresh fruit per day	vegetables/fruit	F_Erysipelotrichaceae_RNT	Robust adjusted profile score (RAPS)	16	0.00584588	0.00482282	0.225463
pieces of fresh fruit per day	vegetables/fruit	F_Erysipelotrichaceae_RNT	Sign concordance test	16	0	NA	1
pieces of fresh fruit per day	vegetables/fruit	F_Erysipelotrichaceae_RNT	Unweighted regression	16	0.00907409	0.614702	0.988222
pieces of fresh fruit per day	vegetables/fruit	F_Lachnospiraceae_RNT	Maximum likelihood	23	-0.0011267	0.00309708	0.716012
pieces of fresh fruit per day	vegetables/fruit	F_Lachnospiraceae_RNT	MR Egger	23	-0.00718089	0.00695518	0.313605
pieces of fresh fruit per day	vegetables/fruit	F_Lachnospiraceae_RNT	MR Egger (bootstrap)	23	0.00293635	0.00815995	0.353
pieces of fresh fruit per day	vegetables/fruit	F_Lachnospiraceae_RNT	Simple median	23	-0.00233574	0.00416661	0.57508
pieces of fresh fruit per day	vegetables/fruit	F_Lachnospiraceae_RNT	Weighted median	23	-0.00118512	0.00439727	0.787534
pieces of fresh fruit per day	vegetables/fruit	F_Lachnospiraceae_RNT	Penalised weighted median	23	-0.000547636	0.00438303	0.900567
pieces of fresh fruit per day	vegetables/fruit	F_Lachnospiraceae_RNT	Inverse variance weighted	23	-0.00112043	0.00338703	0.740795
pieces of fresh fruit per day	vegetables/fruit	F_Lachnospiraceae_RNT	IVW radial	23	-0.00112035	0.00338704	0.740813
pieces of fresh fruit per day	vegetables/fruit	F_Lachnospiraceae_RNT	Inverse variance weighted (multiplicative random effects)	23	-0.00112043	0.00338703	0.740795
pieces of fresh fruit per day	vegetables/fruit	F_Lachnospiraceae_RNT	Inverse variance weighted (fixed effects)	23	-0.00112043	0.00300688	0.709429
pieces of fresh fruit per day	vegetables/fruit	F_Lachnospiraceae_RNT	Simple mode	23	0.00708129	0.0078945	0.379435
pieces of fresh fruit per day	vegetables/fruit	F_Lachnospiraceae_RNT	Weighted mode	23	0.00660046	0.00782521	0.408034
pieces of fresh fruit per day	vegetables/fruit	F_Lachnospiraceae_RNT	Weighted mode (NOME)	23	0.00708129	0.00820526	0.397438
pieces of fresh fruit per day	vegetables/fruit	F_Lachnospiraceae_RNT	Simple mode (NOME)	23	0.00708129	0.00816546	0.39518
pieces of fresh fruit per day	vegetables/fruit	F_Lachnospiraceae_RNT	Robust adjusted profile score (RAPS)	23	-0.000587317	0.0036813	0.873243
pieces of fresh fruit per day	vegetables/fruit	F_Lachnospiraceae_RNT	Sign concordance test	23	-0.0434783	NA	1
pieces of fresh fruit per day	vegetables/fruit	F_Lachnospiraceae_RNT	Unweighted regression	23	-0.00388352	0.495357	0.993745
pieces of fresh fruit per day	vegetables/fruit	F_Peptostreptococcaceae_RNT	Maximum likelihood	19	0.000962943	0.00301236	0.749223
pieces of fresh fruit per day	vegetables/fruit	F_Peptostreptococcaceae_RNT	MR Egger	19	-0.00193144	0.00617779	0.758355
pieces of fresh fruit per day	vegetables/fruit	F_Peptostreptococcaceae_RNT	MR Egger (bootstrap)	19	0.00616998	0.00896845	0.242
pieces of fresh fruit per day	vegetables/fruit	F_Peptostreptococcaceae_RNT	Simple median	19	-0.000329144	0.00408594	0.935796
pieces of fresh fruit per day	vegetables/fruit	F_Peptostreptococcaceae_RNT	Weighted median	19	0.00132369	0.00407966	0.74559
pieces of fresh fruit per day	vegetables/fruit	F_Peptostreptococcaceae_RNT	Penalised weighted median	19	0.00132369	0.00408471	0.745893
pieces of fresh fruit per day	vegetables/fruit	F_Peptostreptococcaceae_RNT	Inverse variance weighted	19	0.000933474	0.00295877	0.752386
pieces of fresh fruit per day	vegetables/fruit	F_Peptostreptococcaceae_RNT	IVW radial	19	0.000933353	0.00273845	0.73323
pieces of fresh fruit per day	vegetables/fruit	F_Peptostreptococcaceae_RNT	Inverse variance weighted (multiplicative random effects)	19	0.000933474	0.00273843	0.733194
pieces of fresh fruit per day	vegetables/fruit	F_Peptostreptococcaceae_RNT	Inverse variance weighted (fixed effects)	19	0.000933474	0.00295877	0.752386
pieces of fresh fruit per day	vegetables/fruit	F_Peptostreptococcaceae_RNT	Simple mode	19	0.00265886	0.00809341	0.746308
pieces of fresh fruit per day	vegetables/fruit	F_Peptostreptococcaceae_RNT	Weighted mode	19	0.00571416	0.00756317	0.459708
pieces of fresh fruit per day	vegetables/fruit	F_Peptostreptococcaceae_RNT	Weighted mode (NOME)	19	0.00601969	0.00786539	0.453989
pieces of fresh fruit per day	vegetables/fruit	F_Peptostreptococcaceae_RNT	Simple mode (NOME)	19	0.00265886	0.00795803	0.742157
pieces of fresh fruit per day	vegetables/fruit	F_Peptostreptococcaceae_RNT	Robust adjusted profile score (RAPS)	19	0.000966453	0.00319475	0.762261
pieces of fresh fruit per day	vegetables/fruit	F_Peptostreptococcaceae_RNT	Sign concordance test	19	-0.0526316	NA	1
pieces of fresh fruit per day	vegetables/fruit	F_Peptostreptococcaceae_RNT	Unweighted regression	19	0.000826295	0.48858	0.998651
pieces of fresh fruit per day	vegetables/fruit	F_Porphyromonadaceae_RNT	Maximum likelihood	16	0.00475212	0.00382924	0.214602
pieces of fresh fruit per day	vegetables/fruit	F_Porphyromonadaceae_RNT	MR Egger	16	0.00996851	0.0110037	0.380303
pieces of fresh fruit per day	vegetables/fruit	F_Porphyromonadaceae_RNT	MR Egger (bootstrap)	16	-0.00239138	0.0110993	0.4
pieces of fresh fruit per day	vegetables/fruit	F_Porphyromonadaceae_RNT	Simple median	16	-0.00152553	0.00544267	0.779255
pieces of fresh fruit per day	vegetables/fruit	F_Porphyromonadaceae_RNT	Weighted median	16	-0.00145798	0.00529453	0.783029
pieces of fresh fruit per day	vegetables/fruit	F_Porphyromonadaceae_RNT	Penalised weighted median	16	-0.00206387	0.00541102	0.702892
pieces of fresh fruit per day	vegetables/fruit	F_Porphyromonadaceae_RNT	Inverse variance weighted	16	0.00455122	0.0052765	0.388387
pieces of fresh fruit per day	vegetables/fruit	F_Porphyromonadaceae_RNT	IVW radial	16	0.00454624	0.0052766	0.388915
pieces of fresh fruit per day	vegetables/fruit	F_Porphyromonadaceae_RNT	Inverse variance weighted (multiplicative random effects)	16	0.00455122	0.0052765	0.388387
pieces of fresh fruit per day	vegetables/fruit	F_Porphyromonadaceae_RNT	Inverse variance weighted (fixed effects)	16	0.00455122	0.00366256	0.214004
pieces of fresh fruit per day	vegetables/fruit	F_Porphyromonadaceae_RNT	Simple mode	16	-0.00406346	0.00899533	0.657926
pieces of fresh fruit per day	vegetables/fruit	F_Porphyromonadaceae_RNT	Weighted mode	16	-0.00220307	0.00834742	0.795431
pieces of fresh fruit per day	vegetables/fruit	F_Porphyromonadaceae_RNT	Weighted mode (NOME)	16	-0.00246884	0.00943326	0.7971
pieces of fresh fruit per day	vegetables/fruit	F_Porphyromonadaceae_RNT	Simple mode (NOME)	16	-0.00406346	0.00901648	0.658673
pieces of fresh fruit per day	vegetables/fruit	F_Porphyromonadaceae_RNT	Robust adjusted profile score (RAPS)	16	0.00365858	0.00531313	0.49108
pieces of fresh fruit per day	vegetables/fruit	F_Porphyromonadaceae_RNT	Sign concordance test	16	-0.125	NA	0.803619
pieces of fresh fruit per day	vegetables/fruit	F_Porphyromonadaceae_RNT	Unweighted regression	16	0.00518409	0.649673	0.993633
pieces of fresh fruit per day	vegetables/fruit	F_Rhodospirillaceae_RNT	Maximum likelihood	20	-0.00436549	0.00257277	0.0897338
pieces of fresh fruit per day	vegetables/fruit	F_Rhodospirillaceae_RNT	MR Egger	20	-0.00669402	0.00587498	0.269468
pieces of fresh fruit per day	vegetables/fruit	F_Rhodospirillaceae_RNT	MR Egger (bootstrap)	20	-0.000936489	0.00867815	0.445
pieces of fresh fruit per day	vegetables/fruit	F_Rhodospirillaceae_RNT	Simple median	20	-0.00498421	0.00345568	0.149211
pieces of fresh fruit per day	vegetables/fruit	F_Rhodospirillaceae_RNT	Weighted median	20	-0.00483568	0.0036153	0.18104
pieces of fresh fruit per day	vegetables/fruit	F_Rhodospirillaceae_RNT	Penalised weighted median	20	-0.00507616	0.0038592	0.188395
pieces of fresh fruit per day	vegetables/fruit	F_Rhodospirillaceae_RNT	Inverse variance weighted	20	-0.00415431	0.00295616	0.15993
pieces of fresh fruit per day	vegetables/fruit	F_Rhodospirillaceae_RNT	IVW radial	20	-0.00415167	0.0029566	0.160258
pieces of fresh fruit per day	vegetables/fruit	F_Rhodospirillaceae_RNT	Inverse variance weighted (multiplicative random effects)	20	-0.00415431	0.00295616	0.15993
pieces of fresh fruit per day	vegetables/fruit	F_Rhodospirillaceae_RNT	Inverse variance weighted (fixed effects)	20	-0.00415431	0.00248809	0.0949829
pieces of fresh fruit per day	vegetables/fruit	F_Rhodospirillaceae_RNT	Simple mode	20	-0.0124852	0.0080199	0.136025
pieces of fresh fruit per day	vegetables/fruit	F_Rhodospirillaceae_RNT	Weighted mode	20	-0.0119506	0.00773802	0.138984
pieces of fresh fruit per day	vegetables/fruit	F_Rhodospirillaceae_RNT	Weighted mode (NOME)	20	-0.0131979	0.00803816	0.117058
pieces of fresh fruit per day	vegetables/fruit	F_Rhodospirillaceae_RNT	Simple mode (NOME)	20	-0.0124852	0.0088092	0.172589
pieces of fresh fruit per day	vegetables/fruit	F_Rhodospirillaceae_RNT	Robust adjusted profile score (RAPS)	20	-0.00532775	0.00352545	0.130732
pieces of fresh fruit per day	vegetables/fruit	F_Rhodospirillaceae_RNT	Sign concordance test	20	-0.1	NA	0.823803
pieces of fresh fruit per day	vegetables/fruit	F_Rhodospirillaceae_RNT	Unweighted regression	20	-0.00499213	0.374498	0.989364
pieces of fresh fruit per day	vegetables/fruit	F_Ruminococcaceae_RNT	Maximum likelihood	14	0.00783652	0.00380381	0.0393816
pieces of fresh fruit per day	vegetables/fruit	F_Ruminococcaceae_RNT	MR Egger	14	0.00810247	0.00823734	0.344716
pieces of fresh fruit per day	vegetables/fruit	F_Ruminococcaceae_RNT	MR Egger (bootstrap)	14	0.00542481	0.0114791	0.31
pieces of fresh fruit per day	vegetables/fruit	F_Ruminococcaceae_RNT	Simple median	14	0.00789577	0.00489806	0.106957
pieces of fresh fruit per day	vegetables/fruit	F_Ruminococcaceae_RNT	Weighted median	14	0.00746959	0.00516134	0.147836
pieces of fresh fruit per day	vegetables/fruit	F_Ruminococcaceae_RNT	Penalised weighted median	14	0.00746959	0.0048326	0.122186
pieces of fresh fruit per day	vegetables/fruit	F_Ruminococcaceae_RNT	Inverse variance weighted	14	0.00776485	0.00373773	0.0377626
pieces of fresh fruit per day	vegetables/fruit	F_Ruminococcaceae_RNT	IVW radial	14	0.00776738	0.00299597	0.00952509
pieces of fresh fruit per day	vegetables/fruit	F_Ruminococcaceae_RNT	Inverse variance weighted (multiplicative random effects)	14	0.00776485	0.00299374	0.00949501
pieces of fresh fruit per day	vegetables/fruit	F_Ruminococcaceae_RNT	Inverse variance weighted (fixed effects)	14	0.00776485	0.00373773	0.0377626
pieces of fresh fruit per day	vegetables/fruit	F_Ruminococcaceae_RNT	Simple mode	14	0.00845055	0.00792612	0.30575
pieces of fresh fruit per day	vegetables/fruit	F_Ruminococcaceae_RNT	Weighted mode	14	0.00829166	0.00711166	0.26459
pieces of fresh fruit per day	vegetables/fruit	F_Ruminococcaceae_RNT	Weighted mode (NOME)	14	0.00829166	0.00760461	0.295359
pieces of fresh fruit per day	vegetables/fruit	F_Ruminococcaceae_RNT	Simple mode (NOME)	14	0.00845055	0.00797546	0.308631
pieces of fresh fruit per day	vegetables/fruit	F_Ruminococcaceae_RNT	Robust adjusted profile score (RAPS)	14	0.00806744	0.0041044	0.0493495
pieces of fresh fruit per day	vegetables/fruit	F_Ruminococcaceae_RNT	Sign concordance test	14	0.571429	NA	0.057373
pieces of fresh fruit per day	vegetables/fruit	F_Ruminococcaceae_RNT	Unweighted regression	14	0.00710483	0.71079	0.992025
pieces of fresh fruit per day	vegetables/fruit	F_Streptococcaceae_RNT	Maximum likelihood	12	0.00558575	0.00389227	0.151262
pieces of fresh fruit per day	vegetables/fruit	F_Streptococcaceae_RNT	MR Egger	12	0.0134271	0.0082804	0.135966
pieces of fresh fruit per day	vegetables/fruit	F_Streptococcaceae_RNT	MR Egger (bootstrap)	12	0.00031087	0.0100257	0.51
pieces of fresh fruit per day	vegetables/fruit	F_Streptococcaceae_RNT	Simple median	12	0.00670302	0.00537351	0.212244
pieces of fresh fruit per day	vegetables/fruit	F_Streptococcaceae_RNT	Weighted median	12	0.00653814	0.0051933	0.208045
pieces of fresh fruit per day	vegetables/fruit	F_Streptococcaceae_RNT	Penalised weighted median	12	0.00710196	0.00552765	0.19886
pieces of fresh fruit per day	vegetables/fruit	F_Streptococcaceae_RNT	Inverse variance weighted	12	0.00529304	0.00416243	0.203507
pieces of fresh fruit per day	vegetables/fruit	F_Streptococcaceae_RNT	IVW radial	12	0.00528834	0.00416319	0.203991
pieces of fresh fruit per day	vegetables/fruit	F_Streptococcaceae_RNT	Inverse variance weighted (multiplicative random effects)	12	0.00529304	0.00416243	0.203507
pieces of fresh fruit per day	vegetables/fruit	F_Streptococcaceae_RNT	Inverse variance weighted (fixed effects)	12	0.00529304	0.0037813	0.161575
pieces of fresh fruit per day	vegetables/fruit	F_Streptococcaceae_RNT	Simple mode	12	0.0136959	0.00932425	0.169884
pieces of fresh fruit per day	vegetables/fruit	F_Streptococcaceae_RNT	Weighted mode	12	0.0140837	0.00916756	0.152726
pieces of fresh fruit per day	vegetables/fruit	F_Streptococcaceae_RNT	Weighted mode (NOME)	12	0.0146654	0.00901548	0.132081
pieces of fresh fruit per day	vegetables/fruit	F_Streptococcaceae_RNT	Simple mode (NOME)	12	0.0136959	0.00918063	0.163858
pieces of fresh fruit per day	vegetables/fruit	F_Streptococcaceae_RNT	Robust adjusted profile score (RAPS)	12	0.00680828	0.00435942	0.118349
pieces of fresh fruit per day	vegetables/fruit	F_Streptococcaceae_RNT	Sign concordance test	12	0.166667	NA	0.774414
pieces of fresh fruit per day	vegetables/fruit	F_Streptococcaceae_RNT	Unweighted regression	12	0.0115937	0.607379	0.984771
pieces of fresh fruit per day	vegetables/fruit	F_Sutterellaceae_RNT	Maximum likelihood	16	0.000784868	0.00334492	0.814485
pieces of fresh fruit per day	vegetables/fruit	F_Sutterellaceae_RNT	MR Egger	16	0.000708731	0.00777005	0.928615
pieces of fresh fruit per day	vegetables/fruit	F_Sutterellaceae_RNT	MR Egger (bootstrap)	16	0.00816791	0.0120485	0.249
pieces of fresh fruit per day	vegetables/fruit	F_Sutterellaceae_RNT	Simple median	16	0.00198164	0.00449503	0.659321
pieces of fresh fruit per day	vegetables/fruit	F_Sutterellaceae_RNT	Weighted median	16	0.00499178	0.00458193	0.275956
pieces of fresh fruit per day	vegetables/fruit	F_Sutterellaceae_RNT	Penalised weighted median	16	0.00559896	0.00469826	0.233376
pieces of fresh fruit per day	vegetables/fruit	F_Sutterellaceae_RNT	Inverse variance weighted	16	0.000762308	0.00405769	0.85098
pieces of fresh fruit per day	vegetables/fruit	F_Sutterellaceae_RNT	IVW radial	16	0.000761866	0.00405779	0.85107
pieces of fresh fruit per day	vegetables/fruit	F_Sutterellaceae_RNT	Inverse variance weighted (multiplicative random effects)	16	0.000762308	0.00405769	0.85098
pieces of fresh fruit per day	vegetables/fruit	F_Sutterellaceae_RNT	Inverse variance weighted (fixed effects)	16	0.000762308	0.00324483	0.814263
pieces of fresh fruit per day	vegetables/fruit	F_Sutterellaceae_RNT	Simple mode	16	0.00647936	0.00745625	0.398547
pieces of fresh fruit per day	vegetables/fruit	F_Sutterellaceae_RNT	Weighted mode	16	0.00715204	0.00640934	0.282032
pieces of fresh fruit per day	vegetables/fruit	F_Sutterellaceae_RNT	Weighted mode (NOME)	16	0.00737627	0.00660092	0.281377
pieces of fresh fruit per day	vegetables/fruit	F_Sutterellaceae_RNT	Simple mode (NOME)	16	0.00647936	0.00747776	0.399873
pieces of fresh fruit per day	vegetables/fruit	F_Sutterellaceae_RNT	Robust adjusted profile score (RAPS)	16	0.00293643	0.00346879	0.397259
pieces of fresh fruit per day	vegetables/fruit	F_Sutterellaceae_RNT	Sign concordance test	16	0.25	NA	0.454498
pieces of fresh fruit per day	vegetables/fruit	F_Sutterellaceae_RNT	Unweighted regression	16	0.0038337	0.520173	0.99412
pieces of fresh fruit per day	vegetables/fruit	F_Veillonellaceae_RNT	Maximum likelihood	15	-0.00371447	0.003082	0.228121
pieces of fresh fruit per day	vegetables/fruit	F_Veillonellaceae_RNT	MR Egger	15	-0.0103188	0.00579005	0.0980819
pieces of fresh fruit per day	vegetables/fruit	F_Veillonellaceae_RNT	MR Egger (bootstrap)	15	0.0113513	0.0111305	0.147
pieces of fresh fruit per day	vegetables/fruit	F_Veillonellaceae_RNT	Simple median	15	-0.00308906	0.00438115	0.480761
pieces of fresh fruit per day	vegetables/fruit	F_Veillonellaceae_RNT	Weighted median	15	-0.00393807	0.00410601	0.337509
pieces of fresh fruit per day	vegetables/fruit	F_Veillonellaceae_RNT	Penalised weighted median	15	-0.00413354	0.00415231	0.319502
pieces of fresh fruit per day	vegetables/fruit	F_Veillonellaceae_RNT	Inverse variance weighted	15	-0.00354016	0.00357567	0.32214
pieces of fresh fruit per day	vegetables/fruit	F_Veillonellaceae_RNT	IVW radial	15	-0.00353315	0.00357735	0.323326
pieces of fresh fruit per day	vegetables/fruit	F_Veillonellaceae_RNT	Inverse variance weighted (multiplicative random effects)	15	-0.00354016	0.00357567	0.32214
pieces of fresh fruit per day	vegetables/fruit	F_Veillonellaceae_RNT	Inverse variance weighted (fixed effects)	15	-0.00354016	0.00300274	0.238407
pieces of fresh fruit per day	vegetables/fruit	F_Veillonellaceae_RNT	Simple mode	15	-0.0035809	0.00637046	0.582929
pieces of fresh fruit per day	vegetables/fruit	F_Veillonellaceae_RNT	Weighted mode	15	-0.00436534	0.00628926	0.498979
pieces of fresh fruit per day	vegetables/fruit	F_Veillonellaceae_RNT	Weighted mode (NOME)	15	-0.00475756	0.00586973	0.431202
pieces of fresh fruit per day	vegetables/fruit	F_Veillonellaceae_RNT	Simple mode (NOME)	15	-0.0035809	0.00627129	0.577052
pieces of fresh fruit per day	vegetables/fruit	F_Veillonellaceae_RNT	Robust adjusted profile score (RAPS)	15	-0.00427219	0.00322251	0.184928
pieces of fresh fruit per day	vegetables/fruit	F_Veillonellaceae_RNT	Sign concordance test	15	-0.333333	NA	0.301758
pieces of fresh fruit per day	vegetables/fruit	F_Veillonellaceae_RNT	Unweighted regression	15	-0.00485733	0.392499	0.990126
pieces of fresh fruit per day	vegetables/fruit	G_Acidaminococcus_RNT	Maximum likelihood	51	-6.3104e-05	0.000335276	0.850708
pieces of fresh fruit per day	vegetables/fruit	G_Acidaminococcus_RNT	MR Egger	51	-1.71863e-05	0.000465611	0.970706
pieces of fresh fruit per day	vegetables/fruit	G_Acidaminococcus_RNT	MR Egger (bootstrap)	51	-0.00170049	0.00114668	0.059
pieces of fresh fruit per day	vegetables/fruit	G_Acidaminococcus_RNT	Simple median	51	0.000441148	0.000551837	0.424049
pieces of fresh fruit per day	vegetables/fruit	G_Acidaminococcus_RNT	Weighted median	51	-0.000212583	0.000506311	0.674584
pieces of fresh fruit per day	vegetables/fruit	G_Acidaminococcus_RNT	Penalised weighted median	51	-0.000212761	0.000532663	0.689577
pieces of fresh fruit per day	vegetables/fruit	G_Acidaminococcus_RNT	Inverse variance weighted	51	-6.14954e-05	0.000329891	0.852122
pieces of fresh fruit per day	vegetables/fruit	G_Acidaminococcus_RNT	IVW radial	51	-6.14802e-05	0.000329897	0.852161
pieces of fresh fruit per day	vegetables/fruit	G_Acidaminococcus_RNT	Inverse variance weighted (multiplicative random effects)	51	-6.14954e-05	0.000329891	0.852122
pieces of fresh fruit per day	vegetables/fruit	G_Acidaminococcus_RNT	Inverse variance weighted (fixed effects)	51	-6.14954e-05	0.000328964	0.85171
pieces of fresh fruit per day	vegetables/fruit	G_Acidaminococcus_RNT	Simple mode	51	0.000600442	0.000975303	0.54092
pieces of fresh fruit per day	vegetables/fruit	G_Acidaminococcus_RNT	Weighted mode	51	-0.000126902	0.000647806	0.845486
pieces of fresh fruit per day	vegetables/fruit	G_Acidaminococcus_RNT	Weighted mode (NOME)	51	-0.000182852	0.000639555	0.776132
pieces of fresh fruit per day	vegetables/fruit	G_Acidaminococcus_RNT	Simple mode (NOME)	51	0.000600442	0.00095037	0.530397
pieces of fresh fruit per day	vegetables/fruit	G_Acidaminococcus_RNT	Robust adjusted profile score (RAPS)	51	-6.27648e-05	0.000352148	0.858539
pieces of fresh fruit per day	vegetables/fruit	G_Acidaminococcus_RNT	Sign concordance test	51	0.137255	NA	0.401062
pieces of fresh fruit per day	vegetables/fruit	G_Acidaminococcus_RNT	Unweighted regression	51	-7.75384e-05	0.0347715	0.998221
pieces of fresh fruit per day	vegetables/fruit	G_Aestuariispira_RNT	Maximum likelihood	24	0.00195835	0.000907518	0.0309342
pieces of fresh fruit per day	vegetables/fruit	G_Aestuariispira_RNT	MR Egger	24	0.00252757	0.00114368	0.0378097
pieces of fresh fruit per day	vegetables/fruit	G_Aestuariispira_RNT	MR Egger (bootstrap)	24	-0.000653742	0.00332853	0.419
pieces of fresh fruit per day	vegetables/fruit	G_Aestuariispira_RNT	Simple median	24	0.00264547	0.00137164	0.0537699
pieces of fresh fruit per day	vegetables/fruit	G_Aestuariispira_RNT	Weighted median	24	0.00252921	0.00127279	0.0469076
pieces of fresh fruit per day	vegetables/fruit	G_Aestuariispira_RNT	Penalised weighted median	24	0.00253119	0.00127912	0.0478336
pieces of fresh fruit per day	vegetables/fruit	G_Aestuariispira_RNT	Inverse variance weighted	24	0.00196419	0.000895887	0.0283469
pieces of fresh fruit per day	vegetables/fruit	G_Aestuariispira_RNT	IVW radial	24	0.00195884	0.000821418	0.017093
pieces of fresh fruit per day	vegetables/fruit	G_Aestuariispira_RNT	Inverse variance weighted (multiplicative random effects)	24	0.00196419	0.000815641	0.0160334
pieces of fresh fruit per day	vegetables/fruit	G_Aestuariispira_RNT	Inverse variance weighted (fixed effects)	24	0.00196419	0.000895887	0.0283469
pieces of fresh fruit per day	vegetables/fruit	G_Aestuariispira_RNT	Simple mode	24	0.0030333	0.00215321	0.17229
pieces of fresh fruit per day	vegetables/fruit	G_Aestuariispira_RNT	Weighted mode	24	0.00241214	0.00119539	0.0554169
pieces of fresh fruit per day	vegetables/fruit	G_Aestuariispira_RNT	Weighted mode (NOME)	24	0.00241214	0.00115954	0.0488309
pieces of fresh fruit per day	vegetables/fruit	G_Aestuariispira_RNT	Simple mode (NOME)	24	0.0030333	0.00202619	0.147979
pieces of fresh fruit per day	vegetables/fruit	G_Aestuariispira_RNT	Robust adjusted profile score (RAPS)	24	0.00213077	0.00096885	0.0278581
pieces of fresh fruit per day	vegetables/fruit	G_Aestuariispira_RNT	Sign concordance test	24	0.416667	NA	0.0639147
pieces of fresh fruit per day	vegetables/fruit	G_Aestuariispira_RNT	Unweighted regression	24	0.00224438	0.112522	0.984086
pieces of fresh fruit per day	vegetables/fruit	G_Akkermansia_RNT	Maximum likelihood	18	-0.000695476	0.00272323	0.798425
pieces of fresh fruit per day	vegetables/fruit	G_Akkermansia_RNT	MR Egger	18	0.00262026	0.00685061	0.707134
pieces of fresh fruit per day	vegetables/fruit	G_Akkermansia_RNT	MR Egger (bootstrap)	18	-0.00546204	0.00908279	0.272
pieces of fresh fruit per day	vegetables/fruit	G_Akkermansia_RNT	Simple median	18	0.00372214	0.00373281	0.318695
pieces of fresh fruit per day	vegetables/fruit	G_Akkermansia_RNT	Weighted median	18	0.00322128	0.00406789	0.42843
pieces of fresh fruit per day	vegetables/fruit	G_Akkermansia_RNT	Penalised weighted median	18	0.00406201	0.00402351	0.312702
pieces of fresh fruit per day	vegetables/fruit	G_Akkermansia_RNT	Inverse variance weighted	18	-0.000650957	0.00376043	0.862567
pieces of fresh fruit per day	vegetables/fruit	G_Akkermansia_RNT	IVW radial	18	-0.000650978	0.00376047	0.862564
pieces of fresh fruit per day	vegetables/fruit	G_Akkermansia_RNT	Inverse variance weighted (multiplicative random effects)	18	-0.000650957	0.00376043	0.862567
pieces of fresh fruit per day	vegetables/fruit	G_Akkermansia_RNT	Inverse variance weighted (fixed effects)	18	-0.000650957	0.00261023	0.803062
pieces of fresh fruit per day	vegetables/fruit	G_Akkermansia_RNT	Simple mode	18	0.00837055	0.00757486	0.284535
pieces of fresh fruit per day	vegetables/fruit	G_Akkermansia_RNT	Weighted mode	18	0.00524993	0.00678561	0.449742
pieces of fresh fruit per day	vegetables/fruit	G_Akkermansia_RNT	Weighted mode (NOME)	18	0.00587406	0.00708604	0.418614
pieces of fresh fruit per day	vegetables/fruit	G_Akkermansia_RNT	Simple mode (NOME)	18	0.00837055	0.00737765	0.272295
pieces of fresh fruit per day	vegetables/fruit	G_Akkermansia_RNT	Robust adjusted profile score (RAPS)	18	-0.00060405	0.00380552	0.873882
pieces of fresh fruit per day	vegetables/fruit	G_Akkermansia_RNT	Sign concordance test	18	0.111111	NA	0.814529
pieces of fresh fruit per day	vegetables/fruit	G_Akkermansia_RNT	Unweighted regression	18	-0.000406511	0.39477	0.999178
pieces of fresh fruit per day	vegetables/fruit	G_Alistipes_RNT	Maximum likelihood	11	-0.00952576	0.00420393	0.0234564
pieces of fresh fruit per day	vegetables/fruit	G_Alistipes_RNT	MR Egger	11	-0.0131943	0.00699253	0.0917878
pieces of fresh fruit per day	vegetables/fruit	G_Alistipes_RNT	MR Egger (bootstrap)	11	0.0105985	0.0176278	0.272
pieces of fresh fruit per day	vegetables/fruit	G_Alistipes_RNT	Simple median	11	-0.00632264	0.00558883	0.257929
pieces of fresh fruit per day	vegetables/fruit	G_Alistipes_RNT	Weighted median	11	-0.00522999	0.00542449	0.334974
pieces of fresh fruit per day	vegetables/fruit	G_Alistipes_RNT	Penalised weighted median	11	-0.00513246	0.00541157	0.342913
pieces of fresh fruit per day	vegetables/fruit	G_Alistipes_RNT	Inverse variance weighted	11	-0.00912389	0.00404993	0.0242684
pieces of fresh fruit per day	vegetables/fruit	G_Alistipes_RNT	IVW radial	11	-0.00916582	0.00376882	0.0150152
pieces of fresh fruit per day	vegetables/fruit	G_Alistipes_RNT	Inverse variance weighted (multiplicative random effects)	11	-0.00912389	0.00375608	0.0151365
pieces of fresh fruit per day	vegetables/fruit	G_Alistipes_RNT	Inverse variance weighted (fixed effects)	11	-0.00912389	0.00404993	0.0242684
pieces of fresh fruit per day	vegetables/fruit	G_Alistipes_RNT	Simple mode	11	-0.00538664	0.00718359	0.470616
pieces of fresh fruit per day	vegetables/fruit	G_Alistipes_RNT	Weighted mode	11	-0.0045254	0.00656195	0.506107
pieces of fresh fruit per day	vegetables/fruit	G_Alistipes_RNT	Weighted mode (NOME)	11	-0.0045254	0.00639601	0.495393
pieces of fresh fruit per day	vegetables/fruit	G_Alistipes_RNT	Simple mode (NOME)	11	-0.00538664	0.00733972	0.479861
pieces of fresh fruit per day	vegetables/fruit	G_Alistipes_RNT	Robust adjusted profile score (RAPS)	11	-0.00835342	0.00446201	0.0611901
pieces of fresh fruit per day	vegetables/fruit	G_Alistipes_RNT	Sign concordance test	11	-0.818182	NA	0.0117188
pieces of fresh fruit per day	vegetables/fruit	G_Alistipes_RNT	Unweighted regression	11	-0.0132433	0.481943	0.978078
pieces of fresh fruit per day	vegetables/fruit	G_Alloprevotella_RNT	Maximum likelihood	43	3.10099e-07	0.000406703	0.999392
pieces of fresh fruit per day	vegetables/fruit	G_Alloprevotella_RNT	MR Egger	43	-0.000131815	0.000791165	0.868497
pieces of fresh fruit per day	vegetables/fruit	G_Alloprevotella_RNT	MR Egger (bootstrap)	43	0.000718603	0.00108375	0.259
pieces of fresh fruit per day	vegetables/fruit	G_Alloprevotella_RNT	Simple median	43	-0.000255739	0.000660985	0.698826
pieces of fresh fruit per day	vegetables/fruit	G_Alloprevotella_RNT	Weighted median	43	-0.000171362	0.000636559	0.787775
pieces of fresh fruit per day	vegetables/fruit	G_Alloprevotella_RNT	Penalised weighted median	43	-5.52055e-05	0.000633277	0.930533
pieces of fresh fruit per day	vegetables/fruit	G_Alloprevotella_RNT	Inverse variance weighted	43	3.10099e-07	0.000482282	0.999487
pieces of fresh fruit per day	vegetables/fruit	G_Alloprevotella_RNT	IVW radial	43	3.10099e-07	0.000482282	0.999487
pieces of fresh fruit per day	vegetables/fruit	G_Alloprevotella_RNT	Inverse variance weighted (multiplicative random effects)	43	3.10099e-07	0.000482282	0.999487
pieces of fresh fruit per day	vegetables/fruit	G_Alloprevotella_RNT	Inverse variance weighted (fixed effects)	43	3.10099e-07	0.000394441	0.999373
pieces of fresh fruit per day	vegetables/fruit	G_Alloprevotella_RNT	Simple mode	43	5.2849e-05	0.00108284	0.961305
pieces of fresh fruit per day	vegetables/fruit	G_Alloprevotella_RNT	Weighted mode	43	-0.000132079	0.000702591	0.851791
pieces of fresh fruit per day	vegetables/fruit	G_Alloprevotella_RNT	Weighted mode (NOME)	43	-0.000132079	0.000734282	0.858116
pieces of fresh fruit per day	vegetables/fruit	G_Alloprevotella_RNT	Simple mode (NOME)	43	5.2849e-05	0.0010307	0.95935
pieces of fresh fruit per day	vegetables/fruit	G_Alloprevotella_RNT	Robust adjusted profile score (RAPS)	43	2.85453e-05	0.000485921	0.953155
pieces of fresh fruit per day	vegetables/fruit	G_Alloprevotella_RNT	Sign concordance test	43	-0.0697674	NA	0.760792
pieces of fresh fruit per day	vegetables/fruit	G_Alloprevotella_RNT	Unweighted regression	43	-6.25018e-05	0.0413047	0.998793
pieces of fresh fruit per day	vegetables/fruit	G_Anaerostipes_RNT	Maximum likelihood	14	-0.00323424	0.00392401	0.409816
pieces of fresh fruit per day	vegetables/fruit	G_Anaerostipes_RNT	MR Egger	14	0.00729442	0.0106752	0.507394
pieces of fresh fruit per day	vegetables/fruit	G_Anaerostipes_RNT	MR Egger (bootstrap)	14	-0.0115338	0.0104445	0.134
pieces of fresh fruit per day	vegetables/fruit	G_Anaerostipes_RNT	Simple median	14	-0.00815649	0.00554523	0.141318
pieces of fresh fruit per day	vegetables/fruit	G_Anaerostipes_RNT	Weighted median	14	-0.00815528	0.00544804	0.134414
pieces of fresh fruit per day	vegetables/fruit	G_Anaerostipes_RNT	Penalised weighted median	14	-0.0081971	0.00533821	0.124648
pieces of fresh fruit per day	vegetables/fruit	G_Anaerostipes_RNT	Inverse variance weighted	14	-0.00305307	0.00471537	0.517327
pieces of fresh fruit per day	vegetables/fruit	G_Anaerostipes_RNT	IVW radial	14	-0.00305359	0.00471572	0.517286
pieces of fresh fruit per day	vegetables/fruit	G_Anaerostipes_RNT	Inverse variance weighted (multiplicative random effects)	14	-0.00305307	0.00471537	0.517327
pieces of fresh fruit per day	vegetables/fruit	G_Anaerostipes_RNT	Inverse variance weighted (fixed effects)	14	-0.00305307	0.0037943	0.421024
pieces of fresh fruit per day	vegetables/fruit	G_Anaerostipes_RNT	Simple mode	14	-0.0112257	0.0103277	0.296799
pieces of fresh fruit per day	vegetables/fruit	G_Anaerostipes_RNT	Weighted mode	14	-0.0104887	0.00943938	0.286625
pieces of fresh fruit per day	vegetables/fruit	G_Anaerostipes_RNT	Weighted mode (NOME)	14	-0.0109801	0.00975089	0.2805
pieces of fresh fruit per day	vegetables/fruit	G_Anaerostipes_RNT	Simple mode (NOME)	14	-0.0112257	0.0106155	0.309544
pieces of fresh fruit per day	vegetables/fruit	G_Anaerostipes_RNT	Robust adjusted profile score (RAPS)	14	-0.00183228	0.00481672	0.703648
pieces of fresh fruit per day	vegetables/fruit	G_Anaerostipes_RNT	Sign concordance test	14	-0.142857	NA	0.790527
pieces of fresh fruit per day	vegetables/fruit	G_Anaerostipes_RNT	Unweighted regression	14	0.00162108	0.739163	0.99825
pieces of fresh fruit per day	vegetables/fruit	G_Bacteroides_RNT	Maximum likelihood	11	0.00609743	0.00438009	0.163898
pieces of fresh fruit per day	vegetables/fruit	G_Bacteroides_RNT	MR Egger	11	0.0130525	0.012638	0.328651
pieces of fresh fruit per day	vegetables/fruit	G_Bacteroides_RNT	MR Egger (bootstrap)	11	0.00604303	0.0127937	0.312
pieces of fresh fruit per day	vegetables/fruit	G_Bacteroides_RNT	Simple median	11	0.0101433	0.00612956	0.0979602
pieces of fresh fruit per day	vegetables/fruit	G_Bacteroides_RNT	Weighted median	11	0.0106144	0.0061251	0.0831079
pieces of fresh fruit per day	vegetables/fruit	G_Bacteroides_RNT	Penalised weighted median	11	0.0114748	0.00609276	0.0596526
pieces of fresh fruit per day	vegetables/fruit	G_Bacteroides_RNT	Inverse variance weighted	11	0.00565319	0.0057112	0.32225
pieces of fresh fruit per day	vegetables/fruit	G_Bacteroides_RNT	IVW radial	11	0.00564107	0.00571299	0.323441
pieces of fresh fruit per day	vegetables/fruit	G_Bacteroides_RNT	Inverse variance weighted (multiplicative random effects)	11	0.00565319	0.0057112	0.32225
pieces of fresh fruit per day	vegetables/fruit	G_Bacteroides_RNT	Inverse variance weighted (fixed effects)	11	0.00565319	0.00422403	0.180785
pieces of fresh fruit per day	vegetables/fruit	G_Bacteroides_RNT	Simple mode	11	0.0127149	0.00960437	0.215011
pieces of fresh fruit per day	vegetables/fruit	G_Bacteroides_RNT	Weighted mode	11	0.0124917	0.00857617	0.175908
pieces of fresh fruit per day	vegetables/fruit	G_Bacteroides_RNT	Weighted mode (NOME)	11	0.013831	0.00865063	0.140939
pieces of fresh fruit per day	vegetables/fruit	G_Bacteroides_RNT	Simple mode (NOME)	11	0.0127149	0.0088103	0.179552
pieces of fresh fruit per day	vegetables/fruit	G_Bacteroides_RNT	Robust adjusted profile score (RAPS)	11	0.00880428	0.00544688	0.10601
pieces of fresh fruit per day	vegetables/fruit	G_Bacteroides_RNT	Sign concordance test	11	0.454545	NA	0.226562
pieces of fresh fruit per day	vegetables/fruit	G_Bacteroides_RNT	Unweighted regression	11	0.0130543	0.721813	0.985571
pieces of fresh fruit per day	vegetables/fruit	G_Barnesiella_RNT	Maximum likelihood	11	-0.00581631	0.00427624	0.173784
pieces of fresh fruit per day	vegetables/fruit	G_Barnesiella_RNT	MR Egger	11	-0.00153723	0.0111995	0.893848
pieces of fresh fruit per day	vegetables/fruit	G_Barnesiella_RNT	MR Egger (bootstrap)	11	-0.0106458	0.0119067	0.172
pieces of fresh fruit per day	vegetables/fruit	G_Barnesiella_RNT	Simple median	11	-0.00774236	0.00583702	0.184699
pieces of fresh fruit per day	vegetables/fruit	G_Barnesiella_RNT	Weighted median	11	-0.0075969	0.00578598	0.189188
pieces of fresh fruit per day	vegetables/fruit	G_Barnesiella_RNT	Penalised weighted median	11	-0.0075969	0.00580318	0.190503
pieces of fresh fruit per day	vegetables/fruit	G_Barnesiella_RNT	Inverse variance weighted	11	-0.00562237	0.00418789	0.179424
pieces of fresh fruit per day	vegetables/fruit	G_Barnesiella_RNT	IVW radial	11	-0.00562139	0.00388458	0.147867
pieces of fresh fruit per day	vegetables/fruit	G_Barnesiella_RNT	Inverse variance weighted (multiplicative random effects)	11	-0.00562237	0.00388339	0.147673
pieces of fresh fruit per day	vegetables/fruit	G_Barnesiella_RNT	Inverse variance weighted (fixed effects)	11	-0.00562237	0.00418789	0.179424
pieces of fresh fruit per day	vegetables/fruit	G_Barnesiella_RNT	Simple mode	11	-0.00858302	0.00908803	0.367208
pieces of fresh fruit per day	vegetables/fruit	G_Barnesiella_RNT	Weighted mode	11	-0.0079927	0.0091345	0.4021
pieces of fresh fruit per day	vegetables/fruit	G_Barnesiella_RNT	Weighted mode (NOME)	11	-0.00814028	0.00885234	0.379449
pieces of fresh fruit per day	vegetables/fruit	G_Barnesiella_RNT	Simple mode (NOME)	11	-0.00858302	0.00968495	0.396309
pieces of fresh fruit per day	vegetables/fruit	G_Barnesiella_RNT	Robust adjusted profile score (RAPS)	11	-0.00627077	0.00456113	0.169184
pieces of fresh fruit per day	vegetables/fruit	G_Barnesiella_RNT	Sign concordance test	11	-0.454545	NA	0.226562
pieces of fresh fruit per day	vegetables/fruit	G_Barnesiella_RNT	Unweighted regression	11	-0.00509744	0.823336	0.99506
pieces of fresh fruit per day	vegetables/fruit	G_Bifidobacterium_RNT	Maximum likelihood	18	-0.000687335	0.00338228	0.838966
pieces of fresh fruit per day	vegetables/fruit	G_Bifidobacterium_RNT	MR Egger	18	0.00165166	0.00855601	0.849356
pieces of fresh fruit per day	vegetables/fruit	G_Bifidobacterium_RNT	MR Egger (bootstrap)	18	-0.00495194	0.0101081	0.318
pieces of fresh fruit per day	vegetables/fruit	G_Bifidobacterium_RNT	Simple median	18	0.00131142	0.00474071	0.782066
pieces of fresh fruit per day	vegetables/fruit	G_Bifidobacterium_RNT	Weighted median	18	0.00126498	0.00472518	0.788922
pieces of fresh fruit per day	vegetables/fruit	G_Bifidobacterium_RNT	Penalised weighted median	18	0.00129563	0.00468883	0.7823
pieces of fresh fruit per day	vegetables/fruit	G_Bifidobacterium_RNT	Inverse variance weighted	18	-0.000667355	0.00341684	0.845147
pieces of fresh fruit per day	vegetables/fruit	G_Bifidobacterium_RNT	IVW radial	18	-0.000667325	0.00341684	0.845154
pieces of fresh fruit per day	vegetables/fruit	G_Bifidobacterium_RNT	Inverse variance weighted (multiplicative random effects)	18	-0.000667355	0.00341684	0.845147
pieces of fresh fruit per day	vegetables/fruit	G_Bifidobacterium_RNT	Inverse variance weighted (fixed effects)	18	-0.000667355	0.00330151	0.83981
pieces of fresh fruit per day	vegetables/fruit	G_Bifidobacterium_RNT	Simple mode	18	0.00138519	0.0079869	0.86436
pieces of fresh fruit per day	vegetables/fruit	G_Bifidobacterium_RNT	Weighted mode	18	0.00100709	0.00807814	0.902249
pieces of fresh fruit per day	vegetables/fruit	G_Bifidobacterium_RNT	Weighted mode (NOME)	18	0.00100709	0.00839313	0.905898
pieces of fresh fruit per day	vegetables/fruit	G_Bifidobacterium_RNT	Simple mode (NOME)	18	0.00138519	0.00858169	0.873672
pieces of fresh fruit per day	vegetables/fruit	G_Bifidobacterium_RNT	Robust adjusted profile score (RAPS)	18	-0.000261692	0.00355616	0.941338
pieces of fresh fruit per day	vegetables/fruit	G_Bifidobacterium_RNT	Sign concordance test	18	0.222222	NA	0.480682
pieces of fresh fruit per day	vegetables/fruit	G_Bifidobacterium_RNT	Unweighted regression	18	-3.13521e-05	0.668427	0.999963
pieces of fresh fruit per day	vegetables/fruit	G_Blautia_RNT	Maximum likelihood	20	0.00541875	0.00343535	0.114715
pieces of fresh fruit per day	vegetables/fruit	G_Blautia_RNT	MR Egger	20	0.00294194	0.00692085	0.675814
pieces of fresh fruit per day	vegetables/fruit	G_Blautia_RNT	MR Egger (bootstrap)	20	0.00552362	0.00936401	0.281
pieces of fresh fruit per day	vegetables/fruit	G_Blautia_RNT	Simple median	20	0.00687843	0.00472426	0.145398
pieces of fresh fruit per day	vegetables/fruit	G_Blautia_RNT	Weighted median	20	0.00657948	0.00452288	0.145749
pieces of fresh fruit per day	vegetables/fruit	G_Blautia_RNT	Penalised weighted median	20	0.00677644	0.00459861	0.140593
pieces of fresh fruit per day	vegetables/fruit	G_Blautia_RNT	Inverse variance weighted	20	0.00526521	0.00333794	0.114707
pieces of fresh fruit per day	vegetables/fruit	G_Blautia_RNT	IVW radial	20	0.00527044	0.00326606	0.106593
pieces of fresh fruit per day	vegetables/fruit	G_Blautia_RNT	Inverse variance weighted (multiplicative random effects)	20	0.00526521	0.00326622	0.106958
pieces of fresh fruit per day	vegetables/fruit	G_Blautia_RNT	Inverse variance weighted (fixed effects)	20	0.00526521	0.00333794	0.114707
pieces of fresh fruit per day	vegetables/fruit	G_Blautia_RNT	Simple mode	20	0.00641651	0.008831	0.476334
pieces of fresh fruit per day	vegetables/fruit	G_Blautia_RNT	Weighted mode	20	0.0062375	0.00799361	0.444821
pieces of fresh fruit per day	vegetables/fruit	G_Blautia_RNT	Weighted mode (NOME)	20	0.00641651	0.00812861	0.439634
pieces of fresh fruit per day	vegetables/fruit	G_Blautia_RNT	Simple mode (NOME)	20	0.00641651	0.00813875	0.440195
pieces of fresh fruit per day	vegetables/fruit	G_Blautia_RNT	Robust adjusted profile score (RAPS)	20	0.00651592	0.0036205	0.0719034
pieces of fresh fruit per day	vegetables/fruit	G_Blautia_RNT	Sign concordance test	20	0.6	NA	0.0118179
pieces of fresh fruit per day	vegetables/fruit	G_Blautia_RNT	Unweighted regression	20	0.00511821	0.609669	0.993302
pieces of fresh fruit per day	vegetables/fruit	G_Butyricicoccus_RNT	Maximum likelihood	19	-0.00525008	0.00344241	0.12723
pieces of fresh fruit per day	vegetables/fruit	G_Butyricicoccus_RNT	MR Egger	19	-0.0126195	0.0104809	0.245067
pieces of fresh fruit per day	vegetables/fruit	G_Butyricicoccus_RNT	MR Egger (bootstrap)	19	0.001709	0.012224	0.443
pieces of fresh fruit per day	vegetables/fruit	G_Butyricicoccus_RNT	Simple median	19	-0.00795376	0.00495863	0.108709
pieces of fresh fruit per day	vegetables/fruit	G_Butyricicoccus_RNT	Weighted median	19	-0.00781517	0.00481893	0.104854
pieces of fresh fruit per day	vegetables/fruit	G_Butyricicoccus_RNT	Penalised weighted median	19	-0.00830247	0.0047006	0.0773522
pieces of fresh fruit per day	vegetables/fruit	G_Butyricicoccus_RNT	Inverse variance weighted	19	-0.00499024	0.00384113	0.193889
pieces of fresh fruit per day	vegetables/fruit	G_Butyricicoccus_RNT	IVW radial	19	-0.00499438	0.00384093	0.193496
pieces of fresh fruit per day	vegetables/fruit	G_Butyricicoccus_RNT	Inverse variance weighted (multiplicative random effects)	19	-0.00499024	0.00384113	0.193889
pieces of fresh fruit per day	vegetables/fruit	G_Butyricicoccus_RNT	Inverse variance weighted (fixed effects)	19	-0.00499024	0.00331764	0.132541
pieces of fresh fruit per day	vegetables/fruit	G_Butyricicoccus_RNT	Simple mode	19	-0.00793286	0.00938148	0.408883
pieces of fresh fruit per day	vegetables/fruit	G_Butyricicoccus_RNT	Weighted mode	19	-0.00793286	0.00850729	0.36343
pieces of fresh fruit per day	vegetables/fruit	G_Butyricicoccus_RNT	Weighted mode (NOME)	19	-0.00836784	0.00919379	0.374764
pieces of fresh fruit per day	vegetables/fruit	G_Butyricicoccus_RNT	Simple mode (NOME)	19	-0.00793286	0.00891063	0.385066
pieces of fresh fruit per day	vegetables/fruit	G_Butyricicoccus_RNT	Robust adjusted profile score (RAPS)	19	-0.00666552	0.00424128	0.116047
pieces of fresh fruit per day	vegetables/fruit	G_Butyricicoccus_RNT	Sign concordance test	19	-0.368421	NA	0.167068
pieces of fresh fruit per day	vegetables/fruit	G_Butyricicoccus_RNT	Unweighted regression	19	-0.0104964	0.589702	0.985799
pieces of fresh fruit per day	vegetables/fruit	G_Butyrivibrio_RNT	Maximum likelihood	57	-0.000143773	0.000325295	0.658507
pieces of fresh fruit per day	vegetables/fruit	G_Butyrivibrio_RNT	MR Egger	57	-0.000906884	0.000455732	0.0515767
pieces of fresh fruit per day	vegetables/fruit	G_Butyrivibrio_RNT	MR Egger (bootstrap)	57	-0.000284887	0.00100492	0.374
pieces of fresh fruit per day	vegetables/fruit	G_Butyrivibrio_RNT	Simple median	57	0.000527462	0.000535418	0.324555
pieces of fresh fruit per day	vegetables/fruit	G_Butyrivibrio_RNT	Weighted median	57	9.46054e-05	0.000483914	0.845001
pieces of fresh fruit per day	vegetables/fruit	G_Butyrivibrio_RNT	Penalised weighted median	57	0.00010057	0.000486718	0.8363
pieces of fresh fruit per day	vegetables/fruit	G_Butyrivibrio_RNT	Inverse variance weighted	57	-0.00014134	0.000352181	0.688178
pieces of fresh fruit per day	vegetables/fruit	G_Butyrivibrio_RNT	IVW radial	57	-0.000141278	0.0003522	0.688324
pieces of fresh fruit per day	vegetables/fruit	G_Butyrivibrio_RNT	Inverse variance weighted (multiplicative random effects)	57	-0.00014134	0.000352181	0.688178
pieces of fresh fruit per day	vegetables/fruit	G_Butyrivibrio_RNT	Inverse variance weighted (fixed effects)	57	-0.00014134	0.000319439	0.658154
pieces of fresh fruit per day	vegetables/fruit	G_Butyrivibrio_RNT	Simple mode	57	0.000438414	0.000852682	0.609164
pieces of fresh fruit per day	vegetables/fruit	G_Butyrivibrio_RNT	Weighted mode	57	-0.000204804	0.000610919	0.738697
pieces of fresh fruit per day	vegetables/fruit	G_Butyrivibrio_RNT	Weighted mode (NOME)	57	-0.000204804	0.000632176	0.74717
pieces of fresh fruit per day	vegetables/fruit	G_Butyrivibrio_RNT	Simple mode (NOME)	57	0.000438414	0.000867376	0.615227
pieces of fresh fruit per day	vegetables/fruit	G_Butyrivibrio_RNT	Robust adjusted profile score (RAPS)	57	-0.000179138	0.000364218	0.622831
pieces of fresh fruit per day	vegetables/fruit	G_Butyrivibrio_RNT	Sign concordance test	57	0.22807	NA	0.111161
pieces of fresh fruit per day	vegetables/fruit	G_Butyrivibrio_RNT	Unweighted regression	57	-0.00029736	0.034068	0.993036
pieces of fresh fruit per day	vegetables/fruit	G_Clostridium_IV_RNT	Maximum likelihood	13	-0.00637411	0.00401466	0.112352
pieces of fresh fruit per day	vegetables/fruit	G_Clostridium_IV_RNT	MR Egger	13	0.00488993	0.00693545	0.49543
pieces of fresh fruit per day	vegetables/fruit	G_Clostridium_IV_RNT	MR Egger (bootstrap)	13	-0.0145559	0.0110995	0.081
pieces of fresh fruit per day	vegetables/fruit	G_Clostridium_IV_RNT	Simple median	13	-0.00858941	0.0058001	0.138631
pieces of fresh fruit per day	vegetables/fruit	G_Clostridium_IV_RNT	Weighted median	13	-0.00606267	0.0055121	0.271383
pieces of fresh fruit per day	vegetables/fruit	G_Clostridium_IV_RNT	Penalised weighted median	13	-0.00606267	0.00556056	0.275582
pieces of fresh fruit per day	vegetables/fruit	G_Clostridium_IV_RNT	Inverse variance weighted	13	-0.0061328	0.00388465	0.114399
pieces of fresh fruit per day	vegetables/fruit	G_Clostridium_IV_RNT	IVW radial	13	-0.00615533	0.00382214	0.107302
pieces of fresh fruit per day	vegetables/fruit	G_Clostridium_IV_RNT	Inverse variance weighted (multiplicative random effects)	13	-0.0061328	0.0038214	0.108526
pieces of fresh fruit per day	vegetables/fruit	G_Clostridium_IV_RNT	Inverse variance weighted (fixed effects)	13	-0.0061328	0.00388465	0.114399
pieces of fresh fruit per day	vegetables/fruit	G_Clostridium_IV_RNT	Simple mode	13	-0.00685845	0.00948966	0.483695
pieces of fresh fruit per day	vegetables/fruit	G_Clostridium_IV_RNT	Weighted mode	13	-0.00480332	0.00787322	0.553184
pieces of fresh fruit per day	vegetables/fruit	G_Clostridium_IV_RNT	Weighted mode (NOME)	13	-0.00499015	0.00816953	0.55271
pieces of fresh fruit per day	vegetables/fruit	G_Clostridium_IV_RNT	Simple mode (NOME)	13	-0.00685845	0.00939629	0.479452
pieces of fresh fruit per day	vegetables/fruit	G_Clostridium_IV_RNT	Robust adjusted profile score (RAPS)	13	-0.00671478	0.00422404	0.111912
pieces of fresh fruit per day	vegetables/fruit	G_Clostridium_IV_RNT	Sign concordance test	13	-0.384615	NA	0.266846
pieces of fresh fruit per day	vegetables/fruit	G_Clostridium_IV_RNT	Unweighted regression	13	0.000516412	0.587867	0.999299
pieces of fresh fruit per day	vegetables/fruit	G_Clostridium_sensu_stricto_RNT	Maximum likelihood	25	0.00656456	0.00232036	0.00466774
pieces of fresh fruit per day	vegetables/fruit	G_Clostridium_sensu_stricto_RNT	MR Egger	25	0.00198019	0.00485111	0.686907
pieces of fresh fruit per day	vegetables/fruit	G_Clostridium_sensu_stricto_RNT	MR Egger (bootstrap)	25	0.0114967	0.00716442	0.045
pieces of fresh fruit per day	vegetables/fruit	G_Clostridium_sensu_stricto_RNT	Simple median	25	0.00566959	0.0034392	0.0992465
pieces of fresh fruit per day	vegetables/fruit	G_Clostridium_sensu_stricto_RNT	Weighted median	25	0.00565715	0.00321724	0.078682
pieces of fresh fruit per day	vegetables/fruit	G_Clostridium_sensu_stricto_RNT	Penalised weighted median	25	0.0056458	0.00327178	0.0844184
pieces of fresh fruit per day	vegetables/fruit	G_Clostridium_sensu_stricto_RNT	Inverse variance weighted	25	0.00643433	0.00272856	0.0183668
pieces of fresh fruit per day	vegetables/fruit	G_Clostridium_sensu_stricto_RNT	IVW radial	25	0.00643589	0.00273343	0.0185471
pieces of fresh fruit per day	vegetables/fruit	G_Clostridium_sensu_stricto_RNT	Inverse variance weighted (multiplicative random effects)	25	0.00643433	0.00272856	0.0183668
pieces of fresh fruit per day	vegetables/fruit	G_Clostridium_sensu_stricto_RNT	Inverse variance weighted (fixed effects)	25	0.00643433	0.00224365	0.00413337
pieces of fresh fruit per day	vegetables/fruit	G_Clostridium_sensu_stricto_RNT	Simple mode	25	0.0053042	0.00628621	0.407122
pieces of fresh fruit per day	vegetables/fruit	G_Clostridium_sensu_stricto_RNT	Weighted mode	25	0.00711154	0.00523612	0.187041
pieces of fresh fruit per day	vegetables/fruit	G_Clostridium_sensu_stricto_RNT	Weighted mode (NOME)	25	0.00729228	0.00555687	0.201832
pieces of fresh fruit per day	vegetables/fruit	G_Clostridium_sensu_stricto_RNT	Simple mode (NOME)	25	0.0053042	0.00628642	0.407138
pieces of fresh fruit per day	vegetables/fruit	G_Clostridium_sensu_stricto_RNT	Robust adjusted profile score (RAPS)	25	0.0057488	0.00272711	0.0350298
pieces of fresh fruit per day	vegetables/fruit	G_Clostridium_sensu_stricto_RNT	Sign concordance test	25	0.28	NA	0.229523
pieces of fresh fruit per day	vegetables/fruit	G_Clostridium_sensu_stricto_RNT	Unweighted regression	25	0.0046542	0.344403	0.989218
pieces of fresh fruit per day	vegetables/fruit	G_Clostridium_XlVa_RNT	Maximum likelihood	13	-0.00264796	0.00402697	0.510823
pieces of fresh fruit per day	vegetables/fruit	G_Clostridium_XlVa_RNT	MR Egger	13	-0.00449463	0.0141171	0.756159
pieces of fresh fruit per day	vegetables/fruit	G_Clostridium_XlVa_RNT	MR Egger (bootstrap)	13	-0.00187951	0.0119397	0.437
pieces of fresh fruit per day	vegetables/fruit	G_Clostridium_XlVa_RNT	Simple median	13	-0.00268301	0.00561915	0.633023
pieces of fresh fruit per day	vegetables/fruit	G_Clostridium_XlVa_RNT	Weighted median	13	-0.00252265	0.00544292	0.643026
pieces of fresh fruit per day	vegetables/fruit	G_Clostridium_XlVa_RNT	Penalised weighted median	13	-0.00256869	0.00527903	0.626554
pieces of fresh fruit per day	vegetables/fruit	G_Clostridium_XlVa_RNT	Inverse variance weighted	13	-0.00252502	0.00425827	0.553202
pieces of fresh fruit per day	vegetables/fruit	G_Clostridium_XlVa_RNT	IVW radial	13	-0.0025246	0.00425856	0.553295
pieces of fresh fruit per day	vegetables/fruit	G_Clostridium_XlVa_RNT	Inverse variance weighted (multiplicative random effects)	13	-0.00252502	0.00425827	0.553202
pieces of fresh fruit per day	vegetables/fruit	G_Clostridium_XlVa_RNT	Inverse variance weighted (fixed effects)	13	-0.00252502	0.00393216	0.520778
pieces of fresh fruit per day	vegetables/fruit	G_Clostridium_XlVa_RNT	Simple mode	13	-0.00338236	0.00798668	0.679422
pieces of fresh fruit per day	vegetables/fruit	G_Clostridium_XlVa_RNT	Weighted mode	13	-0.00260558	0.00754349	0.735767
pieces of fresh fruit per day	vegetables/fruit	G_Clostridium_XlVa_RNT	Weighted mode (NOME)	13	-0.00260558	0.00799171	0.750013
pieces of fresh fruit per day	vegetables/fruit	G_Clostridium_XlVa_RNT	Simple mode (NOME)	13	-0.00338236	0.00821485	0.687791
pieces of fresh fruit per day	vegetables/fruit	G_Clostridium_XlVa_RNT	Robust adjusted profile score (RAPS)	13	-0.00290902	0.00422667	0.491293
pieces of fresh fruit per day	vegetables/fruit	G_Clostridium_XlVa_RNT	Sign concordance test	13	-0.384615	NA	0.266846
pieces of fresh fruit per day	vegetables/fruit	G_Clostridium_XlVa_RNT	Unweighted regression	13	-0.00264594	1.03	0.99795
pieces of fresh fruit per day	vegetables/fruit	G_Clostridium_XVIII_RNT	Maximum likelihood	19	0.000947644	0.00332731	0.775791
pieces of fresh fruit per day	vegetables/fruit	G_Clostridium_XVIII_RNT	MR Egger	19	0.00625979	0.00873693	0.483426
pieces of fresh fruit per day	vegetables/fruit	G_Clostridium_XVIII_RNT	MR Egger (bootstrap)	19	-0.0147097	0.0111468	0.085
pieces of fresh fruit per day	vegetables/fruit	G_Clostridium_XVIII_RNT	Simple median	19	0.00569298	0.00488175	0.243543
pieces of fresh fruit per day	vegetables/fruit	G_Clostridium_XVIII_RNT	Weighted median	19	0.0027541	0.00457519	0.547198
pieces of fresh fruit per day	vegetables/fruit	G_Clostridium_XVIII_RNT	Penalised weighted median	19	0.00329675	0.00482962	0.494853
pieces of fresh fruit per day	vegetables/fruit	G_Clostridium_XVIII_RNT	Inverse variance weighted	19	0.000892876	0.00407906	0.826733
pieces of fresh fruit per day	vegetables/fruit	G_Clostridium_XVIII_RNT	IVW radial	19	0.000892991	0.0040791	0.826714
pieces of fresh fruit per day	vegetables/fruit	G_Clostridium_XVIII_RNT	Inverse variance weighted (multiplicative random effects)	19	0.000892876	0.00407906	0.826733
pieces of fresh fruit per day	vegetables/fruit	G_Clostridium_XVIII_RNT	Inverse variance weighted (fixed effects)	19	0.000892876	0.00321639	0.781318
pieces of fresh fruit per day	vegetables/fruit	G_Clostridium_XVIII_RNT	Simple mode	19	0.00592519	0.00754905	0.442725
pieces of fresh fruit per day	vegetables/fruit	G_Clostridium_XVIII_RNT	Weighted mode	19	0.0043349	0.0066716	0.524058
pieces of fresh fruit per day	vegetables/fruit	G_Clostridium_XVIII_RNT	Weighted mode (NOME)	19	0.00456208	0.00700858	0.523316
pieces of fresh fruit per day	vegetables/fruit	G_Clostridium_XVIII_RNT	Simple mode (NOME)	19	0.00592519	0.00806901	0.472216
pieces of fresh fruit per day	vegetables/fruit	G_Clostridium_XVIII_RNT	Robust adjusted profile score (RAPS)	19	0.00194972	0.00363735	0.59194
pieces of fresh fruit per day	vegetables/fruit	G_Clostridium_XVIII_RNT	Sign concordance test	19	0.263158	NA	0.359283
pieces of fresh fruit per day	vegetables/fruit	G_Clostridium_XVIII_RNT	Unweighted regression	19	0.00204497	0.568017	0.997127
pieces of fresh fruit per day	vegetables/fruit	G_Collinsella_RNT	Maximum likelihood	22	0.000546968	0.00284246	0.847408
pieces of fresh fruit per day	vegetables/fruit	G_Collinsella_RNT	MR Egger	22	0.00369354	0.00697871	0.602452
pieces of fresh fruit per day	vegetables/fruit	G_Collinsella_RNT	MR Egger (bootstrap)	22	-0.00692333	0.00959839	0.23
pieces of fresh fruit per day	vegetables/fruit	G_Collinsella_RNT	Simple median	22	-0.000914036	0.00429703	0.83155
pieces of fresh fruit per day	vegetables/fruit	G_Collinsella_RNT	Weighted median	22	0.000951526	0.00414284	0.818341
pieces of fresh fruit per day	vegetables/fruit	G_Collinsella_RNT	Penalised weighted median	22	0.00197414	0.00417368	0.636216
pieces of fresh fruit per day	vegetables/fruit	G_Collinsella_RNT	Inverse variance weighted	22	0.000539839	0.00349866	0.877374
pieces of fresh fruit per day	vegetables/fruit	G_Collinsella_RNT	IVW radial	22	0.000539551	0.00349868	0.87744
pieces of fresh fruit per day	vegetables/fruit	G_Collinsella_RNT	Inverse variance weighted (multiplicative random effects)	22	0.000539839	0.00349866	0.877374
pieces of fresh fruit per day	vegetables/fruit	G_Collinsella_RNT	Inverse variance weighted (fixed effects)	22	0.000539839	0.00272743	0.8431
pieces of fresh fruit per day	vegetables/fruit	G_Collinsella_RNT	Simple mode	22	-0.00279945	0.0086637	0.749797
pieces of fresh fruit per day	vegetables/fruit	G_Collinsella_RNT	Weighted mode	22	0.00596804	0.00726163	0.420391
pieces of fresh fruit per day	vegetables/fruit	G_Collinsella_RNT	Weighted mode (NOME)	22	0.00804455	0.00719315	0.276043
pieces of fresh fruit per day	vegetables/fruit	G_Collinsella_RNT	Simple mode (NOME)	22	-0.00279945	0.00874166	0.751949
pieces of fresh fruit per day	vegetables/fruit	G_Collinsella_RNT	Robust adjusted profile score (RAPS)	22	0.00136398	0.00443376	0.758361
pieces of fresh fruit per day	vegetables/fruit	G_Collinsella_RNT	Sign concordance test	22	-0.0909091	NA	0.831812
pieces of fresh fruit per day	vegetables/fruit	G_Collinsella_RNT	Unweighted regression	22	-0.00104365	0.442275	0.998117
pieces of fresh fruit per day	vegetables/fruit	G_Coprobacter_RNT	Maximum likelihood	15	0.000358922	0.00314933	0.909263
pieces of fresh fruit per day	vegetables/fruit	G_Coprobacter_RNT	MR Egger	15	0.000891953	0.0105241	0.933749
pieces of fresh fruit per day	vegetables/fruit	G_Coprobacter_RNT	MR Egger (bootstrap)	15	0.00215817	0.0118047	0.409
pieces of fresh fruit per day	vegetables/fruit	G_Coprobacter_RNT	Simple median	15	0.00223426	0.00481336	0.64252
pieces of fresh fruit per day	vegetables/fruit	G_Coprobacter_RNT	Weighted median	15	0.00286596	0.00457251	0.530803
pieces of fresh fruit per day	vegetables/fruit	G_Coprobacter_RNT	Penalised weighted median	15	0.00353157	0.0044502	0.427443
pieces of fresh fruit per day	vegetables/fruit	G_Coprobacter_RNT	Inverse variance weighted	15	0.000328793	0.00433254	0.939507
pieces of fresh fruit per day	vegetables/fruit	G_Coprobacter_RNT	IVW radial	15	0.000328789	0.00433254	0.939508
pieces of fresh fruit per day	vegetables/fruit	G_Coprobacter_RNT	Inverse variance weighted (multiplicative random effects)	15	0.000328793	0.00433254	0.939507
pieces of fresh fruit per day	vegetables/fruit	G_Coprobacter_RNT	Inverse variance weighted (fixed effects)	15	0.000328793	0.0030026	0.912804
pieces of fresh fruit per day	vegetables/fruit	G_Coprobacter_RNT	Simple mode	15	0.00499071	0.00808486	0.546952
pieces of fresh fruit per day	vegetables/fruit	G_Coprobacter_RNT	Weighted mode	15	0.00499071	0.00701205	0.488321
pieces of fresh fruit per day	vegetables/fruit	G_Coprobacter_RNT	Weighted mode (NOME)	15	0.00543754	0.0071611	0.460258
pieces of fresh fruit per day	vegetables/fruit	G_Coprobacter_RNT	Simple mode (NOME)	15	0.00499071	0.00810674	0.54802
pieces of fresh fruit per day	vegetables/fruit	G_Coprobacter_RNT	Robust adjusted profile score (RAPS)	15	0.000226358	0.00457007	0.960497
pieces of fresh fruit per day	vegetables/fruit	G_Coprobacter_RNT	Sign concordance test	15	0.0666667	NA	1
pieces of fresh fruit per day	vegetables/fruit	G_Coprobacter_RNT	Unweighted regression	15	-0.0013597	0.53637	0.997977
pieces of fresh fruit per day	vegetables/fruit	G_Coprococcus_RNT	Maximum likelihood	11	0.0019732	0.00428597	0.645238
pieces of fresh fruit per day	vegetables/fruit	G_Coprococcus_RNT	MR Egger	11	-0.00494749	0.0107248	0.655521
pieces of fresh fruit per day	vegetables/fruit	G_Coprococcus_RNT	MR Egger (bootstrap)	11	0.00401281	0.0143569	0.389
pieces of fresh fruit per day	vegetables/fruit	G_Coprococcus_RNT	Simple median	11	-0.00639627	0.0063573	0.314353
pieces of fresh fruit per day	vegetables/fruit	G_Coprococcus_RNT	Weighted median	11	-0.00671659	0.0061571	0.27533
pieces of fresh fruit per day	vegetables/fruit	G_Coprococcus_RNT	Penalised weighted median	11	-0.00686557	0.00586459	0.241727
pieces of fresh fruit per day	vegetables/fruit	G_Coprococcus_RNT	Inverse variance weighted	11	0.001878	0.00512508	0.714041
pieces of fresh fruit per day	vegetables/fruit	G_Coprococcus_RNT	IVW radial	11	0.00187957	0.00512542	0.713832
pieces of fresh fruit per day	vegetables/fruit	G_Coprococcus_RNT	Inverse variance weighted (multiplicative random effects)	11	0.001878	0.00512508	0.714041
pieces of fresh fruit per day	vegetables/fruit	G_Coprococcus_RNT	Inverse variance weighted (fixed effects)	11	0.001878	0.00414843	0.650763
pieces of fresh fruit per day	vegetables/fruit	G_Coprococcus_RNT	Simple mode	11	-0.0108183	0.0107001	0.335832
pieces of fresh fruit per day	vegetables/fruit	G_Coprococcus_RNT	Weighted mode	11	-0.00987523	0.00862337	0.278806
pieces of fresh fruit per day	vegetables/fruit	G_Coprococcus_RNT	Weighted mode (NOME)	11	-0.00987523	0.00863819	0.279583
pieces of fresh fruit per day	vegetables/fruit	G_Coprococcus_RNT	Simple mode (NOME)	11	-0.0108183	0.010847	0.342112
pieces of fresh fruit per day	vegetables/fruit	G_Coprococcus_RNT	Robust adjusted profile score (RAPS)	11	0.000555265	0.00497137	0.911067
pieces of fresh fruit per day	vegetables/fruit	G_Coprococcus_RNT	Sign concordance test	11	-0.0909091	NA	1
pieces of fresh fruit per day	vegetables/fruit	G_Coprococcus_RNT	Unweighted regression	11	-0.00392111	0.744048	0.995795
pieces of fresh fruit per day	vegetables/fruit	G_Desulfovibrio_RNT	Maximum likelihood	22	-0.00192142	0.000918747	0.0364972
pieces of fresh fruit per day	vegetables/fruit	G_Desulfovibrio_RNT	MR Egger	22	-0.0023866	0.00121133	0.0628159
pieces of fresh fruit per day	vegetables/fruit	G_Desulfovibrio_RNT	MR Egger (bootstrap)	22	-0.0059961	0.00312717	0.028
pieces of fresh fruit per day	vegetables/fruit	G_Desulfovibrio_RNT	Simple median	22	-0.000731597	0.00170854	0.668505
pieces of fresh fruit per day	vegetables/fruit	G_Desulfovibrio_RNT	Weighted median	22	-0.00266937	0.00128693	0.0380598
pieces of fresh fruit per day	vegetables/fruit	G_Desulfovibrio_RNT	Penalised weighted median	22	-0.00268179	0.00131975	0.0421499
pieces of fresh fruit per day	vegetables/fruit	G_Desulfovibrio_RNT	Inverse variance weighted	22	-0.00189276	0.000980473	0.0535508
pieces of fresh fruit per day	vegetables/fruit	G_Desulfovibrio_RNT	IVW radial	22	-0.00187563	0.000985987	0.0571336
pieces of fresh fruit per day	vegetables/fruit	G_Desulfovibrio_RNT	Inverse variance weighted (multiplicative random effects)	22	-0.00189276	0.000980473	0.0535508
pieces of fresh fruit per day	vegetables/fruit	G_Desulfovibrio_RNT	Inverse variance weighted (fixed effects)	22	-0.00189276	0.00091375	0.0383199
pieces of fresh fruit per day	vegetables/fruit	G_Desulfovibrio_RNT	Simple mode	22	-0.00232814	0.00217961	0.297582
pieces of fresh fruit per day	vegetables/fruit	G_Desulfovibrio_RNT	Weighted mode	22	-0.00284311	0.00124081	0.0323846
pieces of fresh fruit per day	vegetables/fruit	G_Desulfovibrio_RNT	Weighted mode (NOME)	22	-0.00294611	0.00123178	0.0262047
pieces of fresh fruit per day	vegetables/fruit	G_Desulfovibrio_RNT	Simple mode (NOME)	22	-0.00232814	0.00223052	0.308461
pieces of fresh fruit per day	vegetables/fruit	G_Desulfovibrio_RNT	Robust adjusted profile score (RAPS)	22	-0.0019363	0.00104795	0.064646
pieces of fresh fruit per day	vegetables/fruit	G_Desulfovibrio_RNT	Sign concordance test	22	-0.272727	NA	0.286279
pieces of fresh fruit per day	vegetables/fruit	G_Desulfovibrio_RNT	Unweighted regression	22	-0.00210296	0.107268	0.984359
pieces of fresh fruit per day	vegetables/fruit	G_Dialister_RNT	Maximum likelihood	19	0.00682458	0.00218575	0.00179443
pieces of fresh fruit per day	vegetables/fruit	G_Dialister_RNT	MR Egger	19	0.00729448	0.00429772	0.107872
pieces of fresh fruit per day	vegetables/fruit	G_Dialister_RNT	MR Egger (bootstrap)	19	0.010427	0.00855935	0.113
pieces of fresh fruit per day	vegetables/fruit	G_Dialister_RNT	Simple median	19	0.00665465	0.00294482	0.0238349
pieces of fresh fruit per day	vegetables/fruit	G_Dialister_RNT	Weighted median	19	0.00724647	0.00297054	0.0147098
pieces of fresh fruit per day	vegetables/fruit	G_Dialister_RNT	Penalised weighted median	19	0.00740132	0.00300897	0.0139033
pieces of fresh fruit per day	vegetables/fruit	G_Dialister_RNT	Inverse variance weighted	19	0.00678806	0.00220378	0.00206866
pieces of fresh fruit per day	vegetables/fruit	G_Dialister_RNT	IVW radial	19	0.00674845	0.00221373	0.00230017
pieces of fresh fruit per day	vegetables/fruit	G_Dialister_RNT	Inverse variance weighted (multiplicative random effects)	19	0.00678806	0.00220378	0.00206866
pieces of fresh fruit per day	vegetables/fruit	G_Dialister_RNT	Inverse variance weighted (fixed effects)	19	0.00678806	0.00213579	0.00148169
pieces of fresh fruit per day	vegetables/fruit	G_Dialister_RNT	Simple mode	19	0.00702863	0.00480858	0.161067
pieces of fresh fruit per day	vegetables/fruit	G_Dialister_RNT	Weighted mode	19	0.00786774	0.00445769	0.0945272
pieces of fresh fruit per day	vegetables/fruit	G_Dialister_RNT	Weighted mode (NOME)	19	0.00856699	0.00442248	0.0685829
pieces of fresh fruit per day	vegetables/fruit	G_Dialister_RNT	Simple mode (NOME)	19	0.00702863	0.00495347	0.173003
pieces of fresh fruit per day	vegetables/fruit	G_Dialister_RNT	Robust adjusted profile score (RAPS)	19	0.00771675	0.00234866	0.00101766
pieces of fresh fruit per day	vegetables/fruit	G_Dialister_RNT	Sign concordance test	19	0.684211	NA	0.00442505
pieces of fresh fruit per day	vegetables/fruit	G_Dialister_RNT	Unweighted regression	19	0.00700375	0.330595	0.983098
pieces of fresh fruit per day	vegetables/fruit	G_Dorea_RNT	Maximum likelihood	27	0.00211526	0.00291433	0.467953
pieces of fresh fruit per day	vegetables/fruit	G_Dorea_RNT	MR Egger	27	-0.00476624	0.00667476	0.481799
pieces of fresh fruit per day	vegetables/fruit	G_Dorea_RNT	MR Egger (bootstrap)	27	0.0124217	0.00925785	0.092
pieces of fresh fruit per day	vegetables/fruit	G_Dorea_RNT	Simple median	27	0.00120544	0.00426112	0.777259
pieces of fresh fruit per day	vegetables/fruit	G_Dorea_RNT	Weighted median	27	0.000642892	0.00396955	0.871341
pieces of fresh fruit per day	vegetables/fruit	G_Dorea_RNT	Penalised weighted median	27	0.000210211	0.0040184	0.95828
pieces of fresh fruit per day	vegetables/fruit	G_Dorea_RNT	Inverse variance weighted	27	0.00201865	0.00330073	0.540818
pieces of fresh fruit per day	vegetables/fruit	G_Dorea_RNT	IVW radial	27	0.00201877	0.00330068	0.540788
pieces of fresh fruit per day	vegetables/fruit	G_Dorea_RNT	Inverse variance weighted (multiplicative random effects)	27	0.00201865	0.00330073	0.540818
pieces of fresh fruit per day	vegetables/fruit	G_Dorea_RNT	Inverse variance weighted (fixed effects)	27	0.00201865	0.00281866	0.473884
pieces of fresh fruit per day	vegetables/fruit	G_Dorea_RNT	Simple mode	27	0.00648668	0.00874931	0.465099
pieces of fresh fruit per day	vegetables/fruit	G_Dorea_RNT	Weighted mode	27	0.00582471	0.00836955	0.492641
pieces of fresh fruit per day	vegetables/fruit	G_Dorea_RNT	Weighted mode (NOME)	27	0.00626602	0.00939265	0.510573
pieces of fresh fruit per day	vegetables/fruit	G_Dorea_RNT	Simple mode (NOME)	27	0.00648668	0.00959956	0.50518
pieces of fresh fruit per day	vegetables/fruit	G_Dorea_RNT	Robust adjusted profile score (RAPS)	27	0.000166766	0.00386194	0.965557
pieces of fresh fruit per day	vegetables/fruit	G_Dorea_RNT	Sign concordance test	27	0.037037	NA	1
pieces of fresh fruit per day	vegetables/fruit	G_Dorea_RNT	Unweighted regression	27	0.00153199	0.444288	0.997249
pieces of fresh fruit per day	vegetables/fruit	G_Eisenbergiella_RNT	Maximum likelihood	54	-0.00041746	0.000327453	0.202356
pieces of fresh fruit per day	vegetables/fruit	G_Eisenbergiella_RNT	MR Egger	54	-0.00035392	0.00048419	0.468089
pieces of fresh fruit per day	vegetables/fruit	G_Eisenbergiella_RNT	MR Egger (bootstrap)	54	-0.00126347	0.000745094	0.038
pieces of fresh fruit per day	vegetables/fruit	G_Eisenbergiella_RNT	Simple median	54	3.0946e-05	0.000612164	0.959683
pieces of fresh fruit per day	vegetables/fruit	G_Eisenbergiella_RNT	Weighted median	54	-3.88637e-05	0.00057737	0.946334
pieces of fresh fruit per day	vegetables/fruit	G_Eisenbergiella_RNT	Penalised weighted median	54	-3.47819e-05	0.000609944	0.954526
pieces of fresh fruit per day	vegetables/fruit	G_Eisenbergiella_RNT	Inverse variance weighted	54	-0.000417054	0.000349702	0.233027
pieces of fresh fruit per day	vegetables/fruit	G_Eisenbergiella_RNT	IVW radial	54	-0.000416853	0.000349978	0.233622
pieces of fresh fruit per day	vegetables/fruit	G_Eisenbergiella_RNT	Inverse variance weighted (multiplicative random effects)	54	-0.000417054	0.000349702	0.233027
pieces of fresh fruit per day	vegetables/fruit	G_Eisenbergiella_RNT	Inverse variance weighted (fixed effects)	54	-0.000417054	0.00032096	0.193809
pieces of fresh fruit per day	vegetables/fruit	G_Eisenbergiella_RNT	Simple mode	54	0.000435737	0.00109907	0.693359
pieces of fresh fruit per day	vegetables/fruit	G_Eisenbergiella_RNT	Weighted mode	54	0.000202558	0.000523598	0.70041
pieces of fresh fruit per day	vegetables/fruit	G_Eisenbergiella_RNT	Weighted mode (NOME)	54	0.000202558	0.0005934	0.734188
pieces of fresh fruit per day	vegetables/fruit	G_Eisenbergiella_RNT	Simple mode (NOME)	54	0.000435737	0.00116298	0.709398
pieces of fresh fruit per day	vegetables/fruit	G_Eisenbergiella_RNT	Robust adjusted profile score (RAPS)	54	-0.00034998	0.00040524	0.387787
pieces of fresh fruit per day	vegetables/fruit	G_Eisenbergiella_RNT	Sign concordance test	54	0	NA	1
pieces of fresh fruit per day	vegetables/fruit	G_Eisenbergiella_RNT	Unweighted regression	54	-0.000188749	0.0353141	0.995735
pieces of fresh fruit per day	vegetables/fruit	G_Escherichia_Shigella_RNT	Maximum likelihood	12	-0.000442666	0.00274642	0.871952
pieces of fresh fruit per day	vegetables/fruit	G_Escherichia_Shigella_RNT	MR Egger	12	-0.00120503	0.00597141	0.84412
pieces of fresh fruit per day	vegetables/fruit	G_Escherichia_Shigella_RNT	MR Egger (bootstrap)	12	0.00400513	0.00968138	0.329
pieces of fresh fruit per day	vegetables/fruit	G_Escherichia_Shigella_RNT	Simple median	12	-0.00375296	0.00387922	0.333318
pieces of fresh fruit per day	vegetables/fruit	G_Escherichia_Shigella_RNT	Weighted median	12	-0.00155838	0.00395048	0.693228
pieces of fresh fruit per day	vegetables/fruit	G_Escherichia_Shigella_RNT	Penalised weighted median	12	-0.00175911	0.0038178	0.644968
pieces of fresh fruit per day	vegetables/fruit	G_Escherichia_Shigella_RNT	Inverse variance weighted	12	-0.000425148	0.00323164	0.895334
pieces of fresh fruit per day	vegetables/fruit	G_Escherichia_Shigella_RNT	IVW radial	12	-0.000425206	0.00323171	0.895322
pieces of fresh fruit per day	vegetables/fruit	G_Escherichia_Shigella_RNT	Inverse variance weighted (multiplicative random effects)	12	-0.000425148	0.00323164	0.895334
pieces of fresh fruit per day	vegetables/fruit	G_Escherichia_Shigella_RNT	Inverse variance weighted (fixed effects)	12	-0.000425148	0.002673	0.873628
pieces of fresh fruit per day	vegetables/fruit	G_Escherichia_Shigella_RNT	Simple mode	12	-0.00497531	0.00606201	0.429224
pieces of fresh fruit per day	vegetables/fruit	G_Escherichia_Shigella_RNT	Weighted mode	12	-0.00266368	0.00482631	0.592047
pieces of fresh fruit per day	vegetables/fruit	G_Escherichia_Shigella_RNT	Weighted mode (NOME)	12	-0.00281779	0.00496065	0.581425
pieces of fresh fruit per day	vegetables/fruit	G_Escherichia_Shigella_RNT	Simple mode (NOME)	12	-0.00497531	0.00612388	0.433768
pieces of fresh fruit per day	vegetables/fruit	G_Escherichia_Shigella_RNT	Robust adjusted profile score (RAPS)	12	-0.00178153	0.00320245	0.578004
pieces of fresh fruit per day	vegetables/fruit	G_Escherichia_Shigella_RNT	Sign concordance test	12	-0.166667	NA	0.774414
pieces of fresh fruit per day	vegetables/fruit	G_Escherichia_Shigella_RNT	Unweighted regression	12	-0.00232103	0.40425	0.995419
pieces of fresh fruit per day	vegetables/fruit	G_Faecalibacterium_RNT	Maximum likelihood	14	0.000947658	0.00377863	0.801973
pieces of fresh fruit per day	vegetables/fruit	G_Faecalibacterium_RNT	MR Egger	14	-0.0048875	0.00855594	0.578378
pieces of fresh fruit per day	vegetables/fruit	G_Faecalibacterium_RNT	MR Egger (bootstrap)	14	0.00420187	0.0127393	0.367
pieces of fresh fruit per day	vegetables/fruit	G_Faecalibacterium_RNT	Simple median	14	-0.00504553	0.00499499	0.312438
pieces of fresh fruit per day	vegetables/fruit	G_Faecalibacterium_RNT	Weighted median	14	-0.0052525	0.00510171	0.303217
pieces of fresh fruit per day	vegetables/fruit	G_Faecalibacterium_RNT	Penalised weighted median	14	-0.00543858	0.00511146	0.28733
pieces of fresh fruit per day	vegetables/fruit	G_Faecalibacterium_RNT	Inverse variance weighted	14	0.000921242	0.00396843	0.816427
pieces of fresh fruit per day	vegetables/fruit	G_Faecalibacterium_RNT	IVW radial	14	0.000921378	0.00396845	0.816402
pieces of fresh fruit per day	vegetables/fruit	G_Faecalibacterium_RNT	Inverse variance weighted (multiplicative random effects)	14	0.000921242	0.00396843	0.816427
pieces of fresh fruit per day	vegetables/fruit	G_Faecalibacterium_RNT	Inverse variance weighted (fixed effects)	14	0.000921242	0.00368259	0.802462
pieces of fresh fruit per day	vegetables/fruit	G_Faecalibacterium_RNT	Simple mode	14	-0.00632546	0.00889902	0.489763
pieces of fresh fruit per day	vegetables/fruit	G_Faecalibacterium_RNT	Weighted mode	14	-0.00632546	0.00781339	0.432758
pieces of fresh fruit per day	vegetables/fruit	G_Faecalibacterium_RNT	Weighted mode (NOME)	14	-0.00632546	0.00803964	0.445515
pieces of fresh fruit per day	vegetables/fruit	G_Faecalibacterium_RNT	Simple mode (NOME)	14	-0.00632546	0.00930975	0.508774
pieces of fresh fruit per day	vegetables/fruit	G_Faecalibacterium_RNT	Robust adjusted profile score (RAPS)	14	-0.000213493	0.00413535	0.958826
pieces of fresh fruit per day	vegetables/fruit	G_Faecalibacterium_RNT	Sign concordance test	14	-0.285714	NA	0.42395
pieces of fresh fruit per day	vegetables/fruit	G_Faecalibacterium_RNT	Unweighted regression	14	-0.00364795	0.598992	0.995141
pieces of fresh fruit per day	vegetables/fruit	G_Faecalitalea_RNT	Maximum likelihood	44	-0.000897004	0.000399785	0.0248507
pieces of fresh fruit per day	vegetables/fruit	G_Faecalitalea_RNT	MR Egger	44	-0.000703596	0.00059037	0.240035
pieces of fresh fruit per day	vegetables/fruit	G_Faecalitalea_RNT	MR Egger (bootstrap)	44	-0.000965763	0.00132025	0.234
pieces of fresh fruit per day	vegetables/fruit	G_Faecalitalea_RNT	Simple median	44	-0.00194348	0.000712	0.00634099
pieces of fresh fruit per day	vegetables/fruit	G_Faecalitalea_RNT	Weighted median	44	-0.000288096	0.000580301	0.619571
pieces of fresh fruit per day	vegetables/fruit	G_Faecalitalea_RNT	Penalised weighted median	44	-0.000289473	0.000585478	0.621008
pieces of fresh fruit per day	vegetables/fruit	G_Faecalitalea_RNT	Inverse variance weighted	44	-0.000897557	0.000478323	0.0605912
pieces of fresh fruit per day	vegetables/fruit	G_Faecalitalea_RNT	IVW radial	44	-0.000900595	0.000479704	0.0604639
pieces of fresh fruit per day	vegetables/fruit	G_Faecalitalea_RNT	Inverse variance weighted (multiplicative random effects)	44	-0.000897557	0.000478323	0.0605912
pieces of fresh fruit per day	vegetables/fruit	G_Faecalitalea_RNT	Inverse variance weighted (fixed effects)	44	-0.000897557	0.000392331	0.0221517
pieces of fresh fruit per day	vegetables/fruit	G_Faecalitalea_RNT	Simple mode	44	-0.00307368	0.000964141	0.00267092
pieces of fresh fruit per day	vegetables/fruit	G_Faecalitalea_RNT	Weighted mode	44	-0.000513545	0.000549217	0.354985
pieces of fresh fruit per day	vegetables/fruit	G_Faecalitalea_RNT	Weighted mode (NOME)	44	-0.000513545	0.000567731	0.370741
pieces of fresh fruit per day	vegetables/fruit	G_Faecalitalea_RNT	Simple mode (NOME)	44	-0.00307368	0.000931101	0.00194284
pieces of fresh fruit per day	vegetables/fruit	G_Faecalitalea_RNT	Robust adjusted profile score (RAPS)	44	-0.000913513	0.000455511	0.0449132
pieces of fresh fruit per day	vegetables/fruit	G_Faecalitalea_RNT	Sign concordance test	44	-0.409091	NA	0.00955988
pieces of fresh fruit per day	vegetables/fruit	G_Faecalitalea_RNT	Unweighted regression	44	-0.000928548	0.0409361	0.981903
pieces of fresh fruit per day	vegetables/fruit	G_Fusicatenibacter_RNT	Maximum likelihood	8	0.00733029	0.00478757	0.125743
pieces of fresh fruit per day	vegetables/fruit	G_Fusicatenibacter_RNT	MR Egger	8	0.00978775	0.0129721	0.479092
pieces of fresh fruit per day	vegetables/fruit	G_Fusicatenibacter_RNT	MR Egger (bootstrap)	8	0.00622409	0.0175511	0.371
pieces of fresh fruit per day	vegetables/fruit	G_Fusicatenibacter_RNT	Simple median	8	0.00685634	0.0064906	0.290808
pieces of fresh fruit per day	vegetables/fruit	G_Fusicatenibacter_RNT	Weighted median	8	0.00576891	0.00602457	0.338283
pieces of fresh fruit per day	vegetables/fruit	G_Fusicatenibacter_RNT	Penalised weighted median	8	0.00576891	0.00628046	0.358331
pieces of fresh fruit per day	vegetables/fruit	G_Fusicatenibacter_RNT	Inverse variance weighted	8	0.00705885	0.00467987	0.131467
pieces of fresh fruit per day	vegetables/fruit	G_Fusicatenibacter_RNT	IVW radial	8	0.00704885	0.00458317	0.124052
pieces of fresh fruit per day	vegetables/fruit	G_Fusicatenibacter_RNT	Inverse variance weighted (multiplicative random effects)	8	0.00705885	0.00458679	0.123816
pieces of fresh fruit per day	vegetables/fruit	G_Fusicatenibacter_RNT	Inverse variance weighted (fixed effects)	8	0.00705885	0.00467987	0.131467
pieces of fresh fruit per day	vegetables/fruit	G_Fusicatenibacter_RNT	Simple mode	8	0.0062474	0.00993799	0.549541
pieces of fresh fruit per day	vegetables/fruit	G_Fusicatenibacter_RNT	Weighted mode	8	0.00341141	0.0101319	0.746211
pieces of fresh fruit per day	vegetables/fruit	G_Fusicatenibacter_RNT	Weighted mode (NOME)	8	0.00357824	0.0103214	0.739018
pieces of fresh fruit per day	vegetables/fruit	G_Fusicatenibacter_RNT	Simple mode (NOME)	8	0.0062474	0.0106207	0.574859
pieces of fresh fruit per day	vegetables/fruit	G_Fusicatenibacter_RNT	Robust adjusted profile score (RAPS)	8	0.00818041	0.00754406	0.278209
pieces of fresh fruit per day	vegetables/fruit	G_Fusicatenibacter_RNT	Sign concordance test	8	0.25	NA	0.726562
pieces of fresh fruit per day	vegetables/fruit	G_Fusicatenibacter_RNT	Unweighted regression	8	0.0111774	0.952689	0.990639
pieces of fresh fruit per day	vegetables/fruit	G_Gemmiger_RNT	Maximum likelihood	14	0.0068534	0.00373703	0.0666667
pieces of fresh fruit per day	vegetables/fruit	G_Gemmiger_RNT	MR Egger	14	0.0184335	0.0102186	0.0963866
pieces of fresh fruit per day	vegetables/fruit	G_Gemmiger_RNT	MR Egger (bootstrap)	14	-0.00431881	0.012083	0.369
pieces of fresh fruit per day	vegetables/fruit	G_Gemmiger_RNT	Simple median	14	0.0134964	0.00524352	0.0100553
pieces of fresh fruit per day	vegetables/fruit	G_Gemmiger_RNT	Weighted median	14	0.0135221	0.00539803	0.0122447
pieces of fresh fruit per day	vegetables/fruit	G_Gemmiger_RNT	Penalised weighted median	14	0.013874	0.00519484	0.00756882
pieces of fresh fruit per day	vegetables/fruit	G_Gemmiger_RNT	Inverse variance weighted	14	0.00666023	0.00479994	0.165269
pieces of fresh fruit per day	vegetables/fruit	G_Gemmiger_RNT	IVW radial	14	0.00664882	0.00480301	0.166266
pieces of fresh fruit per day	vegetables/fruit	G_Gemmiger_RNT	Inverse variance weighted (multiplicative random effects)	14	0.00666023	0.00479994	0.165269
pieces of fresh fruit per day	vegetables/fruit	G_Gemmiger_RNT	Inverse variance weighted (fixed effects)	14	0.00666023	0.00361921	0.0657323
pieces of fresh fruit per day	vegetables/fruit	G_Gemmiger_RNT	Simple mode	14	0.015732	0.00706048	0.0441487
pieces of fresh fruit per day	vegetables/fruit	G_Gemmiger_RNT	Weighted mode	14	0.0155415	0.00786841	0.0698729
pieces of fresh fruit per day	vegetables/fruit	G_Gemmiger_RNT	Weighted mode (NOME)	14	0.015732	0.00713048	0.0459617
pieces of fresh fruit per day	vegetables/fruit	G_Gemmiger_RNT	Simple mode (NOME)	14	0.015732	0.00738714	0.0528831
pieces of fresh fruit per day	vegetables/fruit	G_Gemmiger_RNT	Robust adjusted profile score (RAPS)	14	0.0104346	0.00443863	0.0187306
pieces of fresh fruit per day	vegetables/fruit	G_Gemmiger_RNT	Sign concordance test	14	0.428571	NA	0.179565
pieces of fresh fruit per day	vegetables/fruit	G_Gemmiger_RNT	Unweighted regression	14	0.0122856	0.668041	0.985327
pieces of fresh fruit per day	vegetables/fruit	G_Hespellia_RNT	Maximum likelihood	15	-0.0115982	0.00348366	0.000870614
pieces of fresh fruit per day	vegetables/fruit	G_Hespellia_RNT	MR Egger	15	-0.00818311	0.00954176	0.406641
pieces of fresh fruit per day	vegetables/fruit	G_Hespellia_RNT	MR Egger (bootstrap)	15	-0.00960188	0.00956186	0.154
pieces of fresh fruit per day	vegetables/fruit	G_Hespellia_RNT	Simple median	15	-0.0122662	0.0049179	0.0126239
pieces of fresh fruit per day	vegetables/fruit	G_Hespellia_RNT	Weighted median	15	-0.0111444	0.00485811	0.0217921
pieces of fresh fruit per day	vegetables/fruit	G_Hespellia_RNT	Penalised weighted median	15	-0.0103705	0.00481801	0.0313628
pieces of fresh fruit per day	vegetables/fruit	G_Hespellia_RNT	Inverse variance weighted	15	-0.0108135	0.00415883	0.00931901
pieces of fresh fruit per day	vegetables/fruit	G_Hespellia_RNT	IVW radial	15	-0.0108462	0.00415982	0.00912429
pieces of fresh fruit per day	vegetables/fruit	G_Hespellia_RNT	Inverse variance weighted (multiplicative random effects)	15	-0.0108135	0.00415883	0.00931901
pieces of fresh fruit per day	vegetables/fruit	G_Hespellia_RNT	Inverse variance weighted (fixed effects)	15	-0.0108135	0.00328193	0.000984723
pieces of fresh fruit per day	vegetables/fruit	G_Hespellia_RNT	Simple mode	15	-0.0146463	0.00863024	0.111789
pieces of fresh fruit per day	vegetables/fruit	G_Hespellia_RNT	Weighted mode	15	-0.0146463	0.00820598	0.0959648
pieces of fresh fruit per day	vegetables/fruit	G_Hespellia_RNT	Weighted mode (NOME)	15	-0.0157528	0.00889571	0.0983491
pieces of fresh fruit per day	vegetables/fruit	G_Hespellia_RNT	Simple mode (NOME)	15	-0.0146463	0.00928617	0.137068
pieces of fresh fruit per day	vegetables/fruit	G_Hespellia_RNT	Robust adjusted profile score (RAPS)	15	-0.0104431	0.00435382	0.0164578
pieces of fresh fruit per day	vegetables/fruit	G_Hespellia_RNT	Sign concordance test	15	-0.6	NA	0.0351562
pieces of fresh fruit per day	vegetables/fruit	G_Hespellia_RNT	Unweighted regression	15	-0.00796005	0.541072	0.988262
pieces of fresh fruit per day	vegetables/fruit	G_Holdemanella_RNT	Maximum likelihood	19	-0.00350955	0.00166026	0.0345275
pieces of fresh fruit per day	vegetables/fruit	G_Holdemanella_RNT	MR Egger	19	-0.00444997	0.00256404	0.100737
pieces of fresh fruit per day	vegetables/fruit	G_Holdemanella_RNT	MR Egger (bootstrap)	19	-0.00220147	0.00596845	0.347
pieces of fresh fruit per day	vegetables/fruit	G_Holdemanella_RNT	Simple median	19	-0.00327045	0.00248551	0.188239
pieces of fresh fruit per day	vegetables/fruit	G_Holdemanella_RNT	Weighted median	19	-0.0031021	0.00249897	0.214477
pieces of fresh fruit per day	vegetables/fruit	G_Holdemanella_RNT	Penalised weighted median	19	-0.0031021	0.00243985	0.203576
pieces of fresh fruit per day	vegetables/fruit	G_Holdemanella_RNT	Inverse variance weighted	19	-0.0034646	0.00162716	0.0332357
pieces of fresh fruit per day	vegetables/fruit	G_Holdemanella_RNT	IVW radial	19	-0.0034625	0.00135182	0.0104265
pieces of fresh fruit per day	vegetables/fruit	G_Holdemanella_RNT	Inverse variance weighted (multiplicative random effects)	19	-0.0034646	0.00134895	0.0102179
pieces of fresh fruit per day	vegetables/fruit	G_Holdemanella_RNT	Inverse variance weighted (fixed effects)	19	-0.0034646	0.00162716	0.0332357
pieces of fresh fruit per day	vegetables/fruit	G_Holdemanella_RNT	Simple mode	19	-0.00687104	0.00440275	0.136021
pieces of fresh fruit per day	vegetables/fruit	G_Holdemanella_RNT	Weighted mode	19	-0.00494595	0.00325152	0.145602
pieces of fresh fruit per day	vegetables/fruit	G_Holdemanella_RNT	Weighted mode (NOME)	19	-0.00548497	0.00390836	0.177515
pieces of fresh fruit per day	vegetables/fruit	G_Holdemanella_RNT	Simple mode (NOME)	19	-0.00687104	0.00432945	0.129913
pieces of fresh fruit per day	vegetables/fruit	G_Holdemanella_RNT	Robust adjusted profile score (RAPS)	19	-0.00350548	0.00177084	0.047753
pieces of fresh fruit per day	vegetables/fruit	G_Holdemanella_RNT	Sign concordance test	19	-0.368421	NA	0.167068
pieces of fresh fruit per day	vegetables/fruit	G_Holdemanella_RNT	Unweighted regression	19	-0.00303118	0.226169	0.989307
pieces of fresh fruit per day	vegetables/fruit	G_Intestinibacter_RNT	Maximum likelihood	16	0.00674148	0.00287906	0.0192037
pieces of fresh fruit per day	vegetables/fruit	G_Intestinibacter_RNT	MR Egger	16	0.00708864	0.00491055	0.170867
pieces of fresh fruit per day	vegetables/fruit	G_Intestinibacter_RNT	MR Egger (bootstrap)	16	0.00508116	0.00836066	0.265
pieces of fresh fruit per day	vegetables/fruit	G_Intestinibacter_RNT	Simple median	16	0.00677206	0.00369139	0.0665718
pieces of fresh fruit per day	vegetables/fruit	G_Intestinibacter_RNT	Weighted median	16	0.00671783	0.00395076	0.0890575
pieces of fresh fruit per day	vegetables/fruit	G_Intestinibacter_RNT	Penalised weighted median	16	0.00671783	0.00388311	0.0836282
pieces of fresh fruit per day	vegetables/fruit	G_Intestinibacter_RNT	Inverse variance weighted	16	0.00656508	0.0028022	0.0191381
pieces of fresh fruit per day	vegetables/fruit	G_Intestinibacter_RNT	IVW radial	16	0.00656354	0.00263086	0.0126019
pieces of fresh fruit per day	vegetables/fruit	G_Intestinibacter_RNT	Inverse variance weighted (multiplicative random effects)	16	0.00656508	0.00262892	0.0125157
pieces of fresh fruit per day	vegetables/fruit	G_Intestinibacter_RNT	Inverse variance weighted (fixed effects)	16	0.00656508	0.0028022	0.0191381
pieces of fresh fruit per day	vegetables/fruit	G_Intestinibacter_RNT	Simple mode	16	0.00809355	0.00704481	0.268601
pieces of fresh fruit per day	vegetables/fruit	G_Intestinibacter_RNT	Weighted mode	16	0.00837201	0.00611937	0.191422
pieces of fresh fruit per day	vegetables/fruit	G_Intestinibacter_RNT	Weighted mode (NOME)	16	0.0087897	0.00607439	0.168468
pieces of fresh fruit per day	vegetables/fruit	G_Intestinibacter_RNT	Simple mode (NOME)	16	0.00809355	0.00715359	0.275653
pieces of fresh fruit per day	vegetables/fruit	G_Intestinibacter_RNT	Robust adjusted profile score (RAPS)	16	0.00726522	0.00307244	0.0180476
pieces of fresh fruit per day	vegetables/fruit	G_Intestinibacter_RNT	Sign concordance test	16	0.5	NA	0.0768127
pieces of fresh fruit per day	vegetables/fruit	G_Intestinibacter_RNT	Unweighted regression	16	0.00732509	0.412732	0.98584
pieces of fresh fruit per day	vegetables/fruit	G_Lactobacillus_RNT	Maximum likelihood	26	-0.0013871	0.00153427	0.365955
pieces of fresh fruit per day	vegetables/fruit	G_Lactobacillus_RNT	MR Egger	26	-0.00125673	0.00268212	0.643614
pieces of fresh fruit per day	vegetables/fruit	G_Lactobacillus_RNT	MR Egger (bootstrap)	26	-0.00129279	0.00532858	0.39
pieces of fresh fruit per day	vegetables/fruit	G_Lactobacillus_RNT	Simple median	26	-0.00255943	0.00227179	0.259906
pieces of fresh fruit per day	vegetables/fruit	G_Lactobacillus_RNT	Weighted median	26	-0.00238897	0.00232355	0.303878
pieces of fresh fruit per day	vegetables/fruit	G_Lactobacillus_RNT	Penalised weighted median	26	-0.00238897	0.00228993	0.296833
pieces of fresh fruit per day	vegetables/fruit	G_Lactobacillus_RNT	Inverse variance weighted	26	-0.00132846	0.00166384	0.424619
pieces of fresh fruit per day	vegetables/fruit	G_Lactobacillus_RNT	IVW radial	26	-0.00132823	0.0016642	0.4248
pieces of fresh fruit per day	vegetables/fruit	G_Lactobacillus_RNT	Inverse variance weighted (multiplicative random effects)	26	-0.00132846	0.00166384	0.424619
pieces of fresh fruit per day	vegetables/fruit	G_Lactobacillus_RNT	Inverse variance weighted (fixed effects)	26	-0.00132846	0.00149237	0.373375
pieces of fresh fruit per day	vegetables/fruit	G_Lactobacillus_RNT	Simple mode	26	-0.00569517	0.00475836	0.242581
pieces of fresh fruit per day	vegetables/fruit	G_Lactobacillus_RNT	Weighted mode	26	-0.00618351	0.00488603	0.217343
pieces of fresh fruit per day	vegetables/fruit	G_Lactobacillus_RNT	Weighted mode (NOME)	26	-0.00630559	0.00472468	0.194034
pieces of fresh fruit per day	vegetables/fruit	G_Lactobacillus_RNT	Simple mode (NOME)	26	-0.00569517	0.00509209	0.274013
pieces of fresh fruit per day	vegetables/fruit	G_Lactobacillus_RNT	Robust adjusted profile score (RAPS)	26	-0.00119055	0.00257717	0.644109
pieces of fresh fruit per day	vegetables/fruit	G_Lactobacillus_RNT	Sign concordance test	26	-0.0769231	NA	0.845019
pieces of fresh fruit per day	vegetables/fruit	G_Lactobacillus_RNT	Unweighted regression	26	-0.00158224	0.187257	0.993258
pieces of fresh fruit per day	vegetables/fruit	G_Lactococcus_RNT	Maximum likelihood	55	-7.98387e-05	0.000439511	0.855855
pieces of fresh fruit per day	vegetables/fruit	G_Lactococcus_RNT	MR Egger	55	-0.000580022	0.000679316	0.397041
pieces of fresh fruit per day	vegetables/fruit	G_Lactococcus_RNT	MR Egger (bootstrap)	55	-0.00337017	0.0021949	0.06
pieces of fresh fruit per day	vegetables/fruit	G_Lactococcus_RNT	Simple median	55	0.00109221	0.000745266	0.142777
pieces of fresh fruit per day	vegetables/fruit	G_Lactococcus_RNT	Weighted median	55	0.000460528	0.000662994	0.487294
pieces of fresh fruit per day	vegetables/fruit	G_Lactococcus_RNT	Penalised weighted median	55	0.000599636	0.000669373	0.37035
pieces of fresh fruit per day	vegetables/fruit	G_Lactococcus_RNT	Inverse variance weighted	55	-7.74066e-05	0.000469534	0.869055
pieces of fresh fruit per day	vegetables/fruit	G_Lactococcus_RNT	IVW radial	55	-7.73876e-05	0.000469536	0.869088
pieces of fresh fruit per day	vegetables/fruit	G_Lactococcus_RNT	Inverse variance weighted (multiplicative random effects)	55	-7.74066e-05	0.000469534	0.869055
pieces of fresh fruit per day	vegetables/fruit	G_Lactococcus_RNT	Inverse variance weighted (fixed effects)	55	-7.74066e-05	0.000428496	0.856645
pieces of fresh fruit per day	vegetables/fruit	G_Lactococcus_RNT	Simple mode	55	0.00158586	0.00140208	0.263021
pieces of fresh fruit per day	vegetables/fruit	G_Lactococcus_RNT	Weighted mode	55	0.001284	0.00121571	0.295589
pieces of fresh fruit per day	vegetables/fruit	G_Lactococcus_RNT	Weighted mode (NOME)	55	0.001284	0.00124791	0.308103
pieces of fresh fruit per day	vegetables/fruit	G_Lactococcus_RNT	Simple mode (NOME)	55	0.00158586	0.00139538	0.260761
pieces of fresh fruit per day	vegetables/fruit	G_Lactococcus_RNT	Robust adjusted profile score (RAPS)	55	3.51692e-05	0.000538278	0.947906
pieces of fresh fruit per day	vegetables/fruit	G_Lactococcus_RNT	Sign concordance test	55	0.345455	NA	0.0144538
pieces of fresh fruit per day	vegetables/fruit	G_Lactococcus_RNT	Unweighted regression	55	-7.5178e-05	0.0446781	0.998657
pieces of fresh fruit per day	vegetables/fruit	G_Methanobrevibacter_RNT	Maximum likelihood	20	-0.000464343	0.0019019	0.807117
pieces of fresh fruit per day	vegetables/fruit	G_Methanobrevibacter_RNT	MR Egger	20	-0.00361139	0.00391271	0.36822
pieces of fresh fruit per day	vegetables/fruit	G_Methanobrevibacter_RNT	MR Egger (bootstrap)	20	0.0050164	0.0064092	0.216
pieces of fresh fruit per day	vegetables/fruit	G_Methanobrevibacter_RNT	Simple median	20	0.000852466	0.00290377	0.769085
pieces of fresh fruit per day	vegetables/fruit	G_Methanobrevibacter_RNT	Weighted median	20	-0.00079908	0.00286299	0.780163
pieces of fresh fruit per day	vegetables/fruit	G_Methanobrevibacter_RNT	Penalised weighted median	20	-0.00102226	0.0029776	0.731359
pieces of fresh fruit per day	vegetables/fruit	G_Methanobrevibacter_RNT	Inverse variance weighted	20	-0.000473573	0.00246328	0.847544
pieces of fresh fruit per day	vegetables/fruit	G_Methanobrevibacter_RNT	IVW radial	20	-0.000473339	0.00246337	0.847624
pieces of fresh fruit per day	vegetables/fruit	G_Methanobrevibacter_RNT	Inverse variance weighted (multiplicative random effects)	20	-0.000473573	0.00246328	0.847544
pieces of fresh fruit per day	vegetables/fruit	G_Methanobrevibacter_RNT	Inverse variance weighted (fixed effects)	20	-0.000473573	0.00183613	0.796469
pieces of fresh fruit per day	vegetables/fruit	G_Methanobrevibacter_RNT	Simple mode	20	-0.00752231	0.00541238	0.180651
pieces of fresh fruit per day	vegetables/fruit	G_Methanobrevibacter_RNT	Weighted mode	20	-0.00296146	0.003888	0.455595
pieces of fresh fruit per day	vegetables/fruit	G_Methanobrevibacter_RNT	Weighted mode (NOME)	20	-0.00356958	0.00396623	0.37939
pieces of fresh fruit per day	vegetables/fruit	G_Methanobrevibacter_RNT	Simple mode (NOME)	20	-0.00752231	0.00555478	0.191559
pieces of fresh fruit per day	vegetables/fruit	G_Methanobrevibacter_RNT	Robust adjusted profile score (RAPS)	20	-0.00173883	0.00232919	0.45534
pieces of fresh fruit per day	vegetables/fruit	G_Methanobrevibacter_RNT	Sign concordance test	20	0.1	NA	0.823803
pieces of fresh fruit per day	vegetables/fruit	G_Methanobrevibacter_RNT	Unweighted regression	20	-0.000883191	0.26757	0.997366
pieces of fresh fruit per day	vegetables/fruit	G_Odoribacter_RNT	Maximum likelihood	6	-0.00238038	0.00583297	0.683208
pieces of fresh fruit per day	vegetables/fruit	G_Odoribacter_RNT	MR Egger	6	0.00628078	0.0123504	0.637833
pieces of fresh fruit per day	vegetables/fruit	G_Odoribacter_RNT	MR Egger (bootstrap)	6	-0.0169859	0.0157158	0.142
pieces of fresh fruit per day	vegetables/fruit	G_Odoribacter_RNT	Simple median	6	-0.00329832	0.00731185	0.651922
pieces of fresh fruit per day	vegetables/fruit	G_Odoribacter_RNT	Weighted median	6	-0.00444854	0.00749651	0.552903
pieces of fresh fruit per day	vegetables/fruit	G_Odoribacter_RNT	Penalised weighted median	6	-0.00444854	0.00732623	0.543713
pieces of fresh fruit per day	vegetables/fruit	G_Odoribacter_RNT	Inverse variance weighted	6	-0.00227134	0.0067884	0.737933
pieces of fresh fruit per day	vegetables/fruit	G_Odoribacter_RNT	IVW radial	6	-0.00227006	0.00678927	0.738108
pieces of fresh fruit per day	vegetables/fruit	G_Odoribacter_RNT	Inverse variance weighted (multiplicative random effects)	6	-0.00227134	0.0067884	0.737933
pieces of fresh fruit per day	vegetables/fruit	G_Odoribacter_RNT	Inverse variance weighted (fixed effects)	6	-0.00227134	0.00570096	0.690325
pieces of fresh fruit per day	vegetables/fruit	G_Odoribacter_RNT	Simple mode	6	-0.00349866	0.0110624	0.764577
pieces of fresh fruit per day	vegetables/fruit	G_Odoribacter_RNT	Weighted mode	6	-0.00390734	0.00986256	0.708315
pieces of fresh fruit per day	vegetables/fruit	G_Odoribacter_RNT	Weighted mode (NOME)	6	-0.00390734	0.00943746	0.696017
pieces of fresh fruit per day	vegetables/fruit	G_Odoribacter_RNT	Simple mode (NOME)	6	-0.00349866	0.0116755	0.776494
pieces of fresh fruit per day	vegetables/fruit	G_Odoribacter_RNT	Robust adjusted profile score (RAPS)	6	-0.00226093	0.00613032	0.712268
pieces of fresh fruit per day	vegetables/fruit	G_Odoribacter_RNT	Sign concordance test	6	0	NA	1
pieces of fresh fruit per day	vegetables/fruit	G_Odoribacter_RNT	Unweighted regression	6	0.00216006	0.893707	0.998072
pieces of fresh fruit per day	vegetables/fruit	G_Oscillibacter_RNT	Maximum likelihood	14	-0.00312251	0.00434872	0.472739
pieces of fresh fruit per day	vegetables/fruit	G_Oscillibacter_RNT	MR Egger	14	0.0119609	0.0240151	0.627446
pieces of fresh fruit per day	vegetables/fruit	G_Oscillibacter_RNT	MR Egger (bootstrap)	14	-0.0107269	0.0225622	0.309
pieces of fresh fruit per day	vegetables/fruit	G_Oscillibacter_RNT	Simple median	14	-0.000582872	0.00630286	0.926319
pieces of fresh fruit per day	vegetables/fruit	G_Oscillibacter_RNT	Weighted median	14	-0.00018745	0.00691733	0.978381
pieces of fresh fruit per day	vegetables/fruit	G_Oscillibacter_RNT	Penalised weighted median	14	0.00107102	0.00688856	0.876444
pieces of fresh fruit per day	vegetables/fruit	G_Oscillibacter_RNT	Inverse variance weighted	14	-0.00265137	0.00834516	0.750703
pieces of fresh fruit per day	vegetables/fruit	G_Oscillibacter_RNT	IVW radial	14	-0.00265176	0.00834583	0.750686
pieces of fresh fruit per day	vegetables/fruit	G_Oscillibacter_RNT	Inverse variance weighted (multiplicative random effects)	14	-0.00265137	0.00834516	0.750703
pieces of fresh fruit per day	vegetables/fruit	G_Oscillibacter_RNT	Inverse variance weighted (fixed effects)	14	-0.00265137	0.00394139	0.50114
pieces of fresh fruit per day	vegetables/fruit	G_Oscillibacter_RNT	Simple mode	14	7.27828e-06	0.0141005	0.999596
pieces of fresh fruit per day	vegetables/fruit	G_Oscillibacter_RNT	Weighted mode	14	-0.000782769	0.0095074	0.935636
pieces of fresh fruit per day	vegetables/fruit	G_Oscillibacter_RNT	Weighted mode (NOME)	14	-0.00117779	0.0129853	0.929112
pieces of fresh fruit per day	vegetables/fruit	G_Oscillibacter_RNT	Simple mode (NOME)	14	7.27828e-06	0.0171366	0.999668
pieces of fresh fruit per day	vegetables/fruit	G_Oscillibacter_RNT	Robust adjusted profile score (RAPS)	14	-0.00156644	0.00703301	0.823749
pieces of fresh fruit per day	vegetables/fruit	G_Oscillibacter_RNT	Sign concordance test	14	0	NA	1
pieces of fresh fruit per day	vegetables/fruit	G_Oscillibacter_RNT	Unweighted regression	14	-0.0020822	0.988143	0.998319
pieces of fresh fruit per day	vegetables/fruit	G_Parabacteroides_RNT	Maximum likelihood	16	0.00200786	0.00350193	0.566401
pieces of fresh fruit per day	vegetables/fruit	G_Parabacteroides_RNT	MR Egger	16	0.000541167	0.0100975	0.958016
pieces of fresh fruit per day	vegetables/fruit	G_Parabacteroides_RNT	MR Egger (bootstrap)	16	-0.000945011	0.00902729	0.467
pieces of fresh fruit per day	vegetables/fruit	G_Parabacteroides_RNT	Simple median	16	0.00105455	0.00471449	0.823004
pieces of fresh fruit per day	vegetables/fruit	G_Parabacteroides_RNT	Weighted median	16	-0.00102499	0.0048975	0.834223
pieces of fresh fruit per day	vegetables/fruit	G_Parabacteroides_RNT	Penalised weighted median	16	-0.00124372	0.0051038	0.807475
pieces of fresh fruit per day	vegetables/fruit	G_Parabacteroides_RNT	Inverse variance weighted	16	0.00189519	0.0046262	0.682051
pieces of fresh fruit per day	vegetables/fruit	G_Parabacteroides_RNT	IVW radial	16	0.00189527	0.00462646	0.682056
pieces of fresh fruit per day	vegetables/fruit	G_Parabacteroides_RNT	Inverse variance weighted (multiplicative random effects)	16	0.00189519	0.0046262	0.682051
pieces of fresh fruit per day	vegetables/fruit	G_Parabacteroides_RNT	Inverse variance weighted (fixed effects)	16	0.00189519	0.00338187	0.575208
pieces of fresh fruit per day	vegetables/fruit	G_Parabacteroides_RNT	Simple mode	16	0.000811808	0.00752687	0.91554
pieces of fresh fruit per day	vegetables/fruit	G_Parabacteroides_RNT	Weighted mode	16	-0.000395011	0.00722402	0.957115
pieces of fresh fruit per day	vegetables/fruit	G_Parabacteroides_RNT	Weighted mode (NOME)	16	-0.000395011	0.00746212	0.958482
pieces of fresh fruit per day	vegetables/fruit	G_Parabacteroides_RNT	Simple mode (NOME)	16	0.000811808	0.00773124	0.917764
pieces of fresh fruit per day	vegetables/fruit	G_Parabacteroides_RNT	Robust adjusted profile score (RAPS)	16	0.000665981	0.00422697	0.874807
pieces of fresh fruit per day	vegetables/fruit	G_Parabacteroides_RNT	Sign concordance test	16	0	NA	1
pieces of fresh fruit per day	vegetables/fruit	G_Parabacteroides_RNT	Unweighted regression	16	-0.0011862	0.633223	0.998505
pieces of fresh fruit per day	vegetables/fruit	G_Paraprevotella_RNT	Maximum likelihood	19	-0.00168719	0.00182455	0.355116
pieces of fresh fruit per day	vegetables/fruit	G_Paraprevotella_RNT	MR Egger	19	-0.00204235	0.00309982	0.51881
pieces of fresh fruit per day	vegetables/fruit	G_Paraprevotella_RNT	MR Egger (bootstrap)	19	0.00153201	0.00720425	0.414
pieces of fresh fruit per day	vegetables/fruit	G_Paraprevotella_RNT	Simple median	19	-0.00302864	0.00248989	0.223842
pieces of fresh fruit per day	vegetables/fruit	G_Paraprevotella_RNT	Weighted median	19	-0.00242528	0.00245528	0.323258
pieces of fresh fruit per day	vegetables/fruit	G_Paraprevotella_RNT	Penalised weighted median	19	-0.00242528	0.0024734	0.326816
pieces of fresh fruit per day	vegetables/fruit	G_Paraprevotella_RNT	Inverse variance weighted	19	-0.00166079	0.00180492	0.357497
pieces of fresh fruit per day	vegetables/fruit	G_Paraprevotella_RNT	IVW radial	19	-0.00166002	0.00131277	0.206045
pieces of fresh fruit per day	vegetables/fruit	G_Paraprevotella_RNT	Inverse variance weighted (multiplicative random effects)	19	-0.00166079	0.00131208	0.205597
pieces of fresh fruit per day	vegetables/fruit	G_Paraprevotella_RNT	Inverse variance weighted (fixed effects)	19	-0.00166079	0.00180492	0.357497
pieces of fresh fruit per day	vegetables/fruit	G_Paraprevotella_RNT	Simple mode	19	-0.0026972	0.00389497	0.497472
pieces of fresh fruit per day	vegetables/fruit	G_Paraprevotella_RNT	Weighted mode	19	-0.00228143	0.00340674	0.511561
pieces of fresh fruit per day	vegetables/fruit	G_Paraprevotella_RNT	Weighted mode (NOME)	19	-0.00236459	0.00352573	0.510948
pieces of fresh fruit per day	vegetables/fruit	G_Paraprevotella_RNT	Simple mode (NOME)	19	-0.0026972	0.00387317	0.495086
pieces of fresh fruit per day	vegetables/fruit	G_Paraprevotella_RNT	Robust adjusted profile score (RAPS)	19	-0.00179944	0.00197766	0.362883
pieces of fresh fruit per day	vegetables/fruit	G_Paraprevotella_RNT	Sign concordance test	19	-0.263158	NA	0.359283
pieces of fresh fruit per day	vegetables/fruit	G_Paraprevotella_RNT	Unweighted regression	19	-0.000913503	0.255164	0.997144
pieces of fresh fruit per day	vegetables/fruit	G_Parasutterella_RNT	Maximum likelihood	13	-0.00619856	0.00354388	0.0802757
pieces of fresh fruit per day	vegetables/fruit	G_Parasutterella_RNT	MR Egger	13	-0.00164074	0.00812876	0.843723
pieces of fresh fruit per day	vegetables/fruit	G_Parasutterella_RNT	MR Egger (bootstrap)	13	-0.00875397	0.0100551	0.202
pieces of fresh fruit per day	vegetables/fruit	G_Parasutterella_RNT	Simple median	13	-0.00986074	0.0051152	0.0538884
pieces of fresh fruit per day	vegetables/fruit	G_Parasutterella_RNT	Weighted median	13	-0.00954289	0.00491471	0.0521738
pieces of fresh fruit per day	vegetables/fruit	G_Parasutterella_RNT	Penalised weighted median	13	-0.0102181	0.00498085	0.0402211
pieces of fresh fruit per day	vegetables/fruit	G_Parasutterella_RNT	Inverse variance weighted	13	-0.00593325	0.0038594	0.124208
pieces of fresh fruit per day	vegetables/fruit	G_Parasutterella_RNT	IVW radial	13	-0.00593547	0.00386063	0.124186
pieces of fresh fruit per day	vegetables/fruit	G_Parasutterella_RNT	Inverse variance weighted (multiplicative random effects)	13	-0.00593325	0.0038594	0.124208
pieces of fresh fruit per day	vegetables/fruit	G_Parasutterella_RNT	Inverse variance weighted (fixed effects)	13	-0.00593325	0.00342598	0.0833024
pieces of fresh fruit per day	vegetables/fruit	G_Parasutterella_RNT	Simple mode	13	-0.0116173	0.00851853	0.197677
pieces of fresh fruit per day	vegetables/fruit	G_Parasutterella_RNT	Weighted mode	13	-0.011786	0.00846323	0.189003
pieces of fresh fruit per day	vegetables/fruit	G_Parasutterella_RNT	Weighted mode (NOME)	13	-0.0119547	0.00799322	0.160584
pieces of fresh fruit per day	vegetables/fruit	G_Parasutterella_RNT	Simple mode (NOME)	13	-0.0116173	0.00847214	0.1954
pieces of fresh fruit per day	vegetables/fruit	G_Parasutterella_RNT	Robust adjusted profile score (RAPS)	13	-0.00716209	0.0039721	0.0713725
pieces of fresh fruit per day	vegetables/fruit	G_Parasutterella_RNT	Sign concordance test	13	-0.538462	NA	0.0922852
pieces of fresh fruit per day	vegetables/fruit	G_Parasutterella_RNT	Unweighted regression	13	-0.00475876	0.532874	0.992875
pieces of fresh fruit per day	vegetables/fruit	G_Phascolarctobacterium_RNT	Maximum likelihood	18	0.00105052	0.00267325	0.694337
pieces of fresh fruit per day	vegetables/fruit	G_Phascolarctobacterium_RNT	MR Egger	18	0.00133644	0.00778702	0.865885
pieces of fresh fruit per day	vegetables/fruit	G_Phascolarctobacterium_RNT	MR Egger (bootstrap)	18	-0.00190614	0.0104984	0.43
pieces of fresh fruit per day	vegetables/fruit	G_Phascolarctobacterium_RNT	Simple median	18	0.00276463	0.00375976	0.462144
pieces of fresh fruit per day	vegetables/fruit	G_Phascolarctobacterium_RNT	Weighted median	18	0.0023102	0.003781	0.541197
pieces of fresh fruit per day	vegetables/fruit	G_Phascolarctobacterium_RNT	Penalised weighted median	18	0.00252159	0.00377116	0.503718
pieces of fresh fruit per day	vegetables/fruit	G_Phascolarctobacterium_RNT	Inverse variance weighted	18	0.000930261	0.00421	0.82512
pieces of fresh fruit per day	vegetables/fruit	G_Phascolarctobacterium_RNT	IVW radial	18	0.000930109	0.00421011	0.825152
pieces of fresh fruit per day	vegetables/fruit	G_Phascolarctobacterium_RNT	Inverse variance weighted (multiplicative random effects)	18	0.000930261	0.00421	0.82512
pieces of fresh fruit per day	vegetables/fruit	G_Phascolarctobacterium_RNT	Inverse variance weighted (fixed effects)	18	0.000930261	0.00251853	0.711855
pieces of fresh fruit per day	vegetables/fruit	G_Phascolarctobacterium_RNT	Simple mode	18	0.00492385	0.00643138	0.454415
pieces of fresh fruit per day	vegetables/fruit	G_Phascolarctobacterium_RNT	Weighted mode	18	0.00361577	0.00536405	0.509327
pieces of fresh fruit per day	vegetables/fruit	G_Phascolarctobacterium_RNT	Weighted mode (NOME)	18	0.00387739	0.00551774	0.491746
pieces of fresh fruit per day	vegetables/fruit	G_Phascolarctobacterium_RNT	Simple mode (NOME)	18	0.00492385	0.00667728	0.470933
pieces of fresh fruit per day	vegetables/fruit	G_Phascolarctobacterium_RNT	Robust adjusted profile score (RAPS)	18	0.00158136	0.00372203	0.670935
pieces of fresh fruit per day	vegetables/fruit	G_Phascolarctobacterium_RNT	Sign concordance test	18	0.333333	NA	0.237885
pieces of fresh fruit per day	vegetables/fruit	G_Phascolarctobacterium_RNT	Unweighted regression	18	-0.000278504	0.363393	0.999389
pieces of fresh fruit per day	vegetables/fruit	G_Prevotella_RNT	Maximum likelihood	24	-0.00225293	0.00215042	0.294792
pieces of fresh fruit per day	vegetables/fruit	G_Prevotella_RNT	MR Egger	24	-0.000710177	0.00445063	0.874678
pieces of fresh fruit per day	vegetables/fruit	G_Prevotella_RNT	MR Egger (bootstrap)	24	-0.00266386	0.0077324	0.37
pieces of fresh fruit per day	vegetables/fruit	G_Prevotella_RNT	Simple median	24	-0.00295686	0.00308709	0.338155
pieces of fresh fruit per day	vegetables/fruit	G_Prevotella_RNT	Weighted median	24	0.000369507	0.00309234	0.904886
pieces of fresh fruit per day	vegetables/fruit	G_Prevotella_RNT	Penalised weighted median	24	0.000473521	0.00322416	0.883237
pieces of fresh fruit per day	vegetables/fruit	G_Prevotella_RNT	Inverse variance weighted	24	-0.00226598	0.00247934	0.360746
pieces of fresh fruit per day	vegetables/fruit	G_Prevotella_RNT	IVW radial	24	-0.00226937	0.00247983	0.360123
pieces of fresh fruit per day	vegetables/fruit	G_Prevotella_RNT	Inverse variance weighted (multiplicative random effects)	24	-0.00226598	0.00247934	0.360746
pieces of fresh fruit per day	vegetables/fruit	G_Prevotella_RNT	Inverse variance weighted (fixed effects)	24	-0.00226598	0.0020829	0.276642
pieces of fresh fruit per day	vegetables/fruit	G_Prevotella_RNT	Simple mode	24	0.00544988	0.00611249	0.381842
pieces of fresh fruit per day	vegetables/fruit	G_Prevotella_RNT	Weighted mode	24	0.0044376	0.00524542	0.406271
pieces of fresh fruit per day	vegetables/fruit	G_Prevotella_RNT	Weighted mode (NOME)	24	0.00494374	0.00556878	0.38386
pieces of fresh fruit per day	vegetables/fruit	G_Prevotella_RNT	Simple mode (NOME)	24	0.00544988	0.00652107	0.411903
pieces of fresh fruit per day	vegetables/fruit	G_Prevotella_RNT	Robust adjusted profile score (RAPS)	24	-0.00152096	0.00282054	0.589719
pieces of fresh fruit per day	vegetables/fruit	G_Prevotella_RNT	Sign concordance test	24	-0.0833333	NA	0.83882
pieces of fresh fruit per day	vegetables/fruit	G_Prevotella_RNT	Unweighted regression	24	-0.00124221	0.302829	0.996727
pieces of fresh fruit per day	vegetables/fruit	G_Roseburia_RNT	Maximum likelihood	13	0.00661572	0.00451048	0.142446
pieces of fresh fruit per day	vegetables/fruit	G_Roseburia_RNT	MR Egger	13	-0.0084211	0.0173802	0.637519
pieces of fresh fruit per day	vegetables/fruit	G_Roseburia_RNT	MR Egger (bootstrap)	13	0.0100736	0.0143071	0.228
pieces of fresh fruit per day	vegetables/fruit	G_Roseburia_RNT	Simple median	13	0.00934297	0.00714267	0.190857
pieces of fresh fruit per day	vegetables/fruit	G_Roseburia_RNT	Weighted median	13	0.00896979	0.00706709	0.204357
pieces of fresh fruit per day	vegetables/fruit	G_Roseburia_RNT	Penalised weighted median	13	0.0107591	0.00702752	0.125769
pieces of fresh fruit per day	vegetables/fruit	G_Roseburia_RNT	Inverse variance weighted	13	0.00581402	0.00722092	0.420725
pieces of fresh fruit per day	vegetables/fruit	G_Roseburia_RNT	IVW radial	13	0.0058145	0.00722089	0.420685
pieces of fresh fruit per day	vegetables/fruit	G_Roseburia_RNT	Inverse variance weighted (multiplicative random effects)	13	0.00581402	0.00722092	0.420725
pieces of fresh fruit per day	vegetables/fruit	G_Roseburia_RNT	Inverse variance weighted (fixed effects)	13	0.00581402	0.00419777	0.166044
pieces of fresh fruit per day	vegetables/fruit	G_Roseburia_RNT	Simple mode	13	0.0124268	0.0147845	0.417048
pieces of fresh fruit per day	vegetables/fruit	G_Roseburia_RNT	Weighted mode	13	0.0117634	0.0143545	0.428483
pieces of fresh fruit per day	vegetables/fruit	G_Roseburia_RNT	Weighted mode (NOME)	13	0.0130901	0.0153141	0.409416
pieces of fresh fruit per day	vegetables/fruit	G_Roseburia_RNT	Simple mode (NOME)	13	0.0124268	0.0168388	0.474709
pieces of fresh fruit per day	vegetables/fruit	G_Roseburia_RNT	Robust adjusted profile score (RAPS)	13	0.0022736	0.00770254	0.76786
pieces of fresh fruit per day	vegetables/fruit	G_Roseburia_RNT	Sign concordance test	13	0.230769	NA	0.581055
pieces of fresh fruit per day	vegetables/fruit	G_Roseburia_RNT	Unweighted regression	13	0.000623652	0.795832	0.999375
pieces of fresh fruit per day	vegetables/fruit	G_Ruminococcus_RNT	Maximum likelihood	20	-0.000461382	0.00313786	0.883103
pieces of fresh fruit per day	vegetables/fruit	G_Ruminococcus_RNT	MR Egger	20	-0.00342373	0.00733752	0.646379
pieces of fresh fruit per day	vegetables/fruit	G_Ruminococcus_RNT	MR Egger (bootstrap)	20	0.0037005	0.00971997	0.345
pieces of fresh fruit per day	vegetables/fruit	G_Ruminococcus_RNT	Simple median	20	-0.00171896	0.00433545	0.691745
pieces of fresh fruit per day	vegetables/fruit	G_Ruminococcus_RNT	Weighted median	20	-0.00103509	0.00432074	0.810669
pieces of fresh fruit per day	vegetables/fruit	G_Ruminococcus_RNT	Penalised weighted median	20	-0.000615858	0.00432198	0.88669
pieces of fresh fruit per day	vegetables/fruit	G_Ruminococcus_RNT	Inverse variance weighted	20	-0.000456381	0.00345815	0.895006
pieces of fresh fruit per day	vegetables/fruit	G_Ruminococcus_RNT	IVW radial	20	-0.000456424	0.00345816	0.894996
pieces of fresh fruit per day	vegetables/fruit	G_Ruminococcus_RNT	Inverse variance weighted (multiplicative random effects)	20	-0.000456381	0.00345815	0.895006
pieces of fresh fruit per day	vegetables/fruit	G_Ruminococcus_RNT	Inverse variance weighted (fixed effects)	20	-0.000456381	0.00305357	0.881192
pieces of fresh fruit per day	vegetables/fruit	G_Ruminococcus_RNT	Simple mode	20	-0.00290636	0.00745938	0.701147
pieces of fresh fruit per day	vegetables/fruit	G_Ruminococcus_RNT	Weighted mode	20	-0.00218167	0.00801286	0.78835
pieces of fresh fruit per day	vegetables/fruit	G_Ruminococcus_RNT	Weighted mode (NOME)	20	-0.00218167	0.00737123	0.770463
pieces of fresh fruit per day	vegetables/fruit	G_Ruminococcus_RNT	Simple mode (NOME)	20	-0.00290636	0.00861763	0.73962
pieces of fresh fruit per day	vegetables/fruit	G_Ruminococcus_RNT	Robust adjusted profile score (RAPS)	20	0.000388185	0.00337112	0.908326
pieces of fresh fruit per day	vegetables/fruit	G_Ruminococcus_RNT	Sign concordance test	20	-0.1	NA	0.823803
pieces of fresh fruit per day	vegetables/fruit	G_Ruminococcus_RNT	Unweighted regression	20	-0.00230606	0.515598	0.996431
pieces of fresh fruit per day	vegetables/fruit	G_Ruminococcus2_RNT	Maximum likelihood	15	-0.00108305	0.00362906	0.765369
pieces of fresh fruit per day	vegetables/fruit	G_Ruminococcus2_RNT	MR Egger	15	0.00798133	0.00718928	0.287039
pieces of fresh fruit per day	vegetables/fruit	G_Ruminococcus2_RNT	MR Egger (bootstrap)	15	-0.00455904	0.0118456	0.355
pieces of fresh fruit per day	vegetables/fruit	G_Ruminococcus2_RNT	Simple median	15	0.00198274	0.00512841	0.699039
pieces of fresh fruit per day	vegetables/fruit	G_Ruminococcus2_RNT	Weighted median	15	0.00227153	0.00480417	0.636338
pieces of fresh fruit per day	vegetables/fruit	G_Ruminococcus2_RNT	Penalised weighted median	15	0.00227659	0.00502471	0.650492
pieces of fresh fruit per day	vegetables/fruit	G_Ruminococcus2_RNT	Inverse variance weighted	15	-0.00104614	0.00359041	0.770768
pieces of fresh fruit per day	vegetables/fruit	G_Ruminococcus2_RNT	IVW radial	15	-0.00104692	0.00359043	0.770603
pieces of fresh fruit per day	vegetables/fruit	G_Ruminococcus2_RNT	Inverse variance weighted (multiplicative random effects)	15	-0.00104614	0.00359041	0.770768
pieces of fresh fruit per day	vegetables/fruit	G_Ruminococcus2_RNT	Inverse variance weighted (fixed effects)	15	-0.00104614	0.00353457	0.767251
pieces of fresh fruit per day	vegetables/fruit	G_Ruminococcus2_RNT	Simple mode	15	0.00413561	0.00792335	0.609863
pieces of fresh fruit per day	vegetables/fruit	G_Ruminococcus2_RNT	Weighted mode	15	0.00381998	0.00741907	0.614665
pieces of fresh fruit per day	vegetables/fruit	G_Ruminococcus2_RNT	Weighted mode (NOME)	15	0.00397779	0.00817764	0.634194
pieces of fresh fruit per day	vegetables/fruit	G_Ruminococcus2_RNT	Simple mode (NOME)	15	0.00413561	0.00831424	0.626619
pieces of fresh fruit per day	vegetables/fruit	G_Ruminococcus2_RNT	Robust adjusted profile score (RAPS)	15	-0.00100231	0.00381168	0.792584
pieces of fresh fruit per day	vegetables/fruit	G_Ruminococcus2_RNT	Sign concordance test	15	0.0666667	NA	1
pieces of fresh fruit per day	vegetables/fruit	G_Ruminococcus2_RNT	Unweighted regression	15	0.00154048	0.656513	0.998128
pieces of fresh fruit per day	vegetables/fruit	G_Senegalimassilia_RNT	Maximum likelihood	20	-7.51778e-05	0.00180349	0.96675
pieces of fresh fruit per day	vegetables/fruit	G_Senegalimassilia_RNT	MR Egger	20	0.00237609	0.00327851	0.477923
pieces of fresh fruit per day	vegetables/fruit	G_Senegalimassilia_RNT	MR Egger (bootstrap)	20	-0.00616527	0.00828264	0.219
pieces of fresh fruit per day	vegetables/fruit	G_Senegalimassilia_RNT	Simple median	20	0.00146604	0.00257771	0.569535
pieces of fresh fruit per day	vegetables/fruit	G_Senegalimassilia_RNT	Weighted median	20	-0.000348514	0.00251097	0.889611
pieces of fresh fruit per day	vegetables/fruit	G_Senegalimassilia_RNT	Penalised weighted median	20	-0.000335151	0.00256382	0.895994
pieces of fresh fruit per day	vegetables/fruit	G_Senegalimassilia_RNT	Inverse variance weighted	20	-7.4559e-05	0.0020014	0.970283
pieces of fresh fruit per day	vegetables/fruit	G_Senegalimassilia_RNT	IVW radial	20	-7.45623e-05	0.0020014	0.970282
pieces of fresh fruit per day	vegetables/fruit	G_Senegalimassilia_RNT	Inverse variance weighted (multiplicative random effects)	20	-7.4559e-05	0.0020014	0.970283
pieces of fresh fruit per day	vegetables/fruit	G_Senegalimassilia_RNT	Inverse variance weighted (fixed effects)	20	-7.4559e-05	0.00175797	0.96617
pieces of fresh fruit per day	vegetables/fruit	G_Senegalimassilia_RNT	Simple mode	20	0.00238952	0.0042968	0.584622
pieces of fresh fruit per day	vegetables/fruit	G_Senegalimassilia_RNT	Weighted mode	20	0.000344755	0.00398225	0.931917
pieces of fresh fruit per day	vegetables/fruit	G_Senegalimassilia_RNT	Weighted mode (NOME)	20	0.000344755	0.0041278	0.934312
pieces of fresh fruit per day	vegetables/fruit	G_Senegalimassilia_RNT	Simple mode (NOME)	20	0.00238952	0.00433006	0.587488
pieces of fresh fruit per day	vegetables/fruit	G_Senegalimassilia_RNT	Robust adjusted profile score (RAPS)	20	0.00070031	0.00189602	0.711862
pieces of fresh fruit per day	vegetables/fruit	G_Senegalimassilia_RNT	Sign concordance test	20	0.1	NA	0.823803
pieces of fresh fruit per day	vegetables/fruit	G_Senegalimassilia_RNT	Unweighted regression	20	0.00124915	0.218043	0.995429
pieces of fresh fruit per day	vegetables/fruit	G_Sporobacter_RNT	Maximum likelihood	16	-0.0034115	0.00348051	0.327002
pieces of fresh fruit per day	vegetables/fruit	G_Sporobacter_RNT	MR Egger	16	-0.00297868	0.00936022	0.75501
pieces of fresh fruit per day	vegetables/fruit	G_Sporobacter_RNT	MR Egger (bootstrap)	16	-0.00743543	0.00866656	0.186
pieces of fresh fruit per day	vegetables/fruit	G_Sporobacter_RNT	Simple median	16	-0.00369973	0.00454594	0.415729
pieces of fresh fruit per day	vegetables/fruit	G_Sporobacter_RNT	Weighted median	16	-0.00485289	0.00469574	0.301386
pieces of fresh fruit per day	vegetables/fruit	G_Sporobacter_RNT	Penalised weighted median	16	-0.00549097	0.00464843	0.237502
pieces of fresh fruit per day	vegetables/fruit	G_Sporobacter_RNT	Inverse variance weighted	16	-0.00324489	0.00414097	0.433271
pieces of fresh fruit per day	vegetables/fruit	G_Sporobacter_RNT	IVW radial	16	-0.00324122	0.00414066	0.433757
pieces of fresh fruit per day	vegetables/fruit	G_Sporobacter_RNT	Inverse variance weighted (multiplicative random effects)	16	-0.00324489	0.00414097	0.433271
pieces of fresh fruit per day	vegetables/fruit	G_Sporobacter_RNT	Inverse variance weighted (fixed effects)	16	-0.00324489	0.00336076	0.334282
pieces of fresh fruit per day	vegetables/fruit	G_Sporobacter_RNT	Simple mode	16	-0.00234092	0.00770715	0.765503
pieces of fresh fruit per day	vegetables/fruit	G_Sporobacter_RNT	Weighted mode	16	-0.00320467	0.00801861	0.695045
pieces of fresh fruit per day	vegetables/fruit	G_Sporobacter_RNT	Weighted mode (NOME)	16	-0.00363654	0.00806077	0.658342
pieces of fresh fruit per day	vegetables/fruit	G_Sporobacter_RNT	Simple mode (NOME)	16	-0.00234092	0.007576	0.761578
pieces of fresh fruit per day	vegetables/fruit	G_Sporobacter_RNT	Robust adjusted profile score (RAPS)	16	-0.00396736	0.00391807	0.311261
pieces of fresh fruit per day	vegetables/fruit	G_Sporobacter_RNT	Sign concordance test	16	-0.25	NA	0.454498
pieces of fresh fruit per day	vegetables/fruit	G_Sporobacter_RNT	Unweighted regression	16	-0.00173186	0.635593	0.997826
pieces of fresh fruit per day	vegetables/fruit	G_Streptococcus_RNT	Maximum likelihood	12	0.00729051	0.00400505	0.068709
pieces of fresh fruit per day	vegetables/fruit	G_Streptococcus_RNT	MR Egger	12	0.0063671	0.00873614	0.48283
pieces of fresh fruit per day	vegetables/fruit	G_Streptococcus_RNT	MR Egger (bootstrap)	12	0.00319257	0.00975971	0.377
pieces of fresh fruit per day	vegetables/fruit	G_Streptococcus_RNT	Simple median	12	0.00712884	0.00544983	0.190845
pieces of fresh fruit per day	vegetables/fruit	G_Streptococcus_RNT	Weighted median	12	0.0064173	0.00544393	0.238478
pieces of fresh fruit per day	vegetables/fruit	G_Streptococcus_RNT	Penalised weighted median	12	0.00669061	0.00549697	0.223549
pieces of fresh fruit per day	vegetables/fruit	G_Streptococcus_RNT	Inverse variance weighted	12	0.00712173	0.00407554	0.0805623
pieces of fresh fruit per day	vegetables/fruit	G_Streptococcus_RNT	IVW radial	12	0.0071287	0.00407291	0.0800716
pieces of fresh fruit per day	vegetables/fruit	G_Streptococcus_RNT	Inverse variance weighted (multiplicative random effects)	12	0.00712173	0.00407554	0.0805623
pieces of fresh fruit per day	vegetables/fruit	G_Streptococcus_RNT	Inverse variance weighted (fixed effects)	12	0.00712173	0.00387741	0.0662503
pieces of fresh fruit per day	vegetables/fruit	G_Streptococcus_RNT	Simple mode	12	0.0174228	0.00992916	0.107084
pieces of fresh fruit per day	vegetables/fruit	G_Streptococcus_RNT	Weighted mode	12	0.0174228	0.00988549	0.105717
pieces of fresh fruit per day	vegetables/fruit	G_Streptococcus_RNT	Weighted mode (NOME)	12	0.017946	0.00993984	0.0984148
pieces of fresh fruit per day	vegetables/fruit	G_Streptococcus_RNT	Simple mode (NOME)	12	0.0174228	0.0100563	0.111084
pieces of fresh fruit per day	vegetables/fruit	G_Streptococcus_RNT	Robust adjusted profile score (RAPS)	12	0.00909839	0.00500224	0.0689326
pieces of fresh fruit per day	vegetables/fruit	G_Streptococcus_RNT	Sign concordance test	12	0.5	NA	0.145996
pieces of fresh fruit per day	vegetables/fruit	G_Streptococcus_RNT	Unweighted regression	12	0.0077503	0.596518	0.989634
pieces of fresh fruit per day	vegetables/fruit	G_Subdoligranulum_RNT	Maximum likelihood	15	0.000913909	0.00219671	0.677383
pieces of fresh fruit per day	vegetables/fruit	G_Subdoligranulum_RNT	MR Egger	15	0.00258959	0.00539534	0.639226
pieces of fresh fruit per day	vegetables/fruit	G_Subdoligranulum_RNT	MR Egger (bootstrap)	15	-0.00788691	0.00744896	0.141
pieces of fresh fruit per day	vegetables/fruit	G_Subdoligranulum_RNT	Simple median	15	0.00314982	0.00328335	0.337393
pieces of fresh fruit per day	vegetables/fruit	G_Subdoligranulum_RNT	Weighted median	15	0.00142501	0.0030573	0.641143
pieces of fresh fruit per day	vegetables/fruit	G_Subdoligranulum_RNT	Penalised weighted median	15	0.00134439	0.00303389	0.657675
pieces of fresh fruit per day	vegetables/fruit	G_Subdoligranulum_RNT	Inverse variance weighted	15	0.000850097	0.00288668	0.768384
pieces of fresh fruit per day	vegetables/fruit	G_Subdoligranulum_RNT	IVW radial	15	0.000851166	0.00288712	0.768135
pieces of fresh fruit per day	vegetables/fruit	G_Subdoligranulum_RNT	Inverse variance weighted (multiplicative random effects)	15	0.000850097	0.00288668	0.768384
pieces of fresh fruit per day	vegetables/fruit	G_Subdoligranulum_RNT	Inverse variance weighted (fixed effects)	15	0.000850097	0.00211877	0.688257
pieces of fresh fruit per day	vegetables/fruit	G_Subdoligranulum_RNT	Simple mode	15	0.0038692	0.00501749	0.453442
pieces of fresh fruit per day	vegetables/fruit	G_Subdoligranulum_RNT	Weighted mode	15	0.00119166	0.00386692	0.762492
pieces of fresh fruit per day	vegetables/fruit	G_Subdoligranulum_RNT	Weighted mode (NOME)	15	0.00119166	0.0035735	0.74372
pieces of fresh fruit per day	vegetables/fruit	G_Subdoligranulum_RNT	Simple mode (NOME)	15	0.0038692	0.00512681	0.462937
pieces of fresh fruit per day	vegetables/fruit	G_Subdoligranulum_RNT	Robust adjusted profile score (RAPS)	15	0.000618628	0.00259087	0.811282
pieces of fresh fruit per day	vegetables/fruit	G_Subdoligranulum_RNT	Sign concordance test	15	0.2	NA	0.607239
pieces of fresh fruit per day	vegetables/fruit	G_Subdoligranulum_RNT	Unweighted regression	15	0.00113326	0.322375	0.997195
pieces of fresh fruit per day	vegetables/fruit	G_Sutterella_RNT	Maximum likelihood	22	-0.00061856	0.00226426	0.784711
pieces of fresh fruit per day	vegetables/fruit	G_Sutterella_RNT	MR Egger	22	-0.0029869	0.0044137	0.506327
pieces of fresh fruit per day	vegetables/fruit	G_Sutterella_RNT	MR Egger (bootstrap)	22	0.000894506	0.00618998	0.438
pieces of fresh fruit per day	vegetables/fruit	G_Sutterella_RNT	Simple median	22	0.000781292	0.00315137	0.804195
pieces of fresh fruit per day	vegetables/fruit	G_Sutterella_RNT	Weighted median	22	0.000545844	0.00312323	0.861261
pieces of fresh fruit per day	vegetables/fruit	G_Sutterella_RNT	Penalised weighted median	22	0.000591446	0.00308553	0.84799
pieces of fresh fruit per day	vegetables/fruit	G_Sutterella_RNT	Inverse variance weighted	22	-0.000598985	0.00239221	0.802286
pieces of fresh fruit per day	vegetables/fruit	G_Sutterella_RNT	IVW radial	22	-0.000598663	0.00239222	0.802391
pieces of fresh fruit per day	vegetables/fruit	G_Sutterella_RNT	Inverse variance weighted (multiplicative random effects)	22	-0.000598985	0.00239221	0.802286
pieces of fresh fruit per day	vegetables/fruit	G_Sutterella_RNT	Inverse variance weighted (fixed effects)	22	-0.000598985	0.00220087	0.7855
pieces of fresh fruit per day	vegetables/fruit	G_Sutterella_RNT	Simple mode	22	0.00220343	0.00600223	0.717217
pieces of fresh fruit per day	vegetables/fruit	G_Sutterella_RNT	Weighted mode	22	0.00189737	0.00550267	0.733668
pieces of fresh fruit per day	vegetables/fruit	G_Sutterella_RNT	Weighted mode (NOME)	22	0.00189737	0.00632048	0.766981
pieces of fresh fruit per day	vegetables/fruit	G_Sutterella_RNT	Simple mode (NOME)	22	0.00220343	0.00576767	0.706277
pieces of fresh fruit per day	vegetables/fruit	G_Sutterella_RNT	Robust adjusted profile score (RAPS)	22	-0.000550429	0.00329389	0.867287
pieces of fresh fruit per day	vegetables/fruit	G_Sutterella_RNT	Sign concordance test	22	0.0909091	NA	0.831812
pieces of fresh fruit per day	vegetables/fruit	G_Sutterella_RNT	Unweighted regression	22	-0.00120898	0.32483	0.99703
pieces of fresh fruit per day	vegetables/fruit	G_unclassified_C_Clostridia_RNT	Maximum likelihood	12	-0.00685806	0.00361849	0.0580552
pieces of fresh fruit per day	vegetables/fruit	G_unclassified_C_Clostridia_RNT	MR Egger	12	0.00361557	0.0111231	0.751841
pieces of fresh fruit per day	vegetables/fruit	G_unclassified_C_Clostridia_RNT	MR Egger (bootstrap)	12	-0.0162124	0.0172029	0.154
pieces of fresh fruit per day	vegetables/fruit	G_unclassified_C_Clostridia_RNT	Simple median	12	-0.00548439	0.00492796	0.265746
pieces of fresh fruit per day	vegetables/fruit	G_unclassified_C_Clostridia_RNT	Weighted median	12	-0.001483	0.0051216	0.772155
pieces of fresh fruit per day	vegetables/fruit	G_unclassified_C_Clostridia_RNT	Penalised weighted median	12	-0.000639039	0.00523191	0.902786
pieces of fresh fruit per day	vegetables/fruit	G_unclassified_C_Clostridia_RNT	Inverse variance weighted	12	-0.00636313	0.00537023	0.236061
pieces of fresh fruit per day	vegetables/fruit	G_unclassified_C_Clostridia_RNT	IVW radial	12	-0.006397	0.00538114	0.234526
pieces of fresh fruit per day	vegetables/fruit	G_unclassified_C_Clostridia_RNT	Inverse variance weighted (multiplicative random effects)	12	-0.00636313	0.00537023	0.236061
pieces of fresh fruit per day	vegetables/fruit	G_unclassified_C_Clostridia_RNT	Inverse variance weighted (fixed effects)	12	-0.00636313	0.00337246	0.0591881
pieces of fresh fruit per day	vegetables/fruit	G_unclassified_C_Clostridia_RNT	Simple mode	12	0.0025675	0.00866272	0.772458
pieces of fresh fruit per day	vegetables/fruit	G_unclassified_C_Clostridia_RNT	Weighted mode	12	0.00100642	0.00669787	0.88328
pieces of fresh fruit per day	vegetables/fruit	G_unclassified_C_Clostridia_RNT	Weighted mode (NOME)	12	0.00100642	0.0066769	0.882916
pieces of fresh fruit per day	vegetables/fruit	G_unclassified_C_Clostridia_RNT	Simple mode (NOME)	12	0.0025675	0.00838105	0.765062
pieces of fresh fruit per day	vegetables/fruit	G_unclassified_C_Clostridia_RNT	Robust adjusted profile score (RAPS)	12	-0.00496888	0.00437155	0.255688
pieces of fresh fruit per day	vegetables/fruit	G_unclassified_C_Clostridia_RNT	Sign concordance test	12	-0.166667	NA	0.774414
pieces of fresh fruit per day	vegetables/fruit	G_unclassified_C_Clostridia_RNT	Unweighted regression	12	-0.0049944	0.680693	0.994146
pieces of fresh fruit per day	vegetables/fruit	G_unclassified_F_Coriobacteriaceae_RNT	Maximum likelihood	15	-0.00053695	0.00307984	0.861596
pieces of fresh fruit per day	vegetables/fruit	G_unclassified_F_Coriobacteriaceae_RNT	MR Egger	15	0.000772519	0.00528037	0.885929
pieces of fresh fruit per day	vegetables/fruit	G_unclassified_F_Coriobacteriaceae_RNT	MR Egger (bootstrap)	15	-0.00619737	0.00959258	0.26
pieces of fresh fruit per day	vegetables/fruit	G_unclassified_F_Coriobacteriaceae_RNT	Simple median	15	0.000360656	0.00425109	0.93239
pieces of fresh fruit per day	vegetables/fruit	G_unclassified_F_Coriobacteriaceae_RNT	Weighted median	15	0.000224028	0.0039884	0.955207
pieces of fresh fruit per day	vegetables/fruit	G_unclassified_F_Coriobacteriaceae_RNT	Penalised weighted median	15	0.000224028	0.0040784	0.956194
pieces of fresh fruit per day	vegetables/fruit	G_unclassified_F_Coriobacteriaceae_RNT	Inverse variance weighted	15	-0.000525338	0.00303759	0.862694
pieces of fresh fruit per day	vegetables/fruit	G_unclassified_F_Coriobacteriaceae_RNT	IVW radial	15	-0.000525406	0.00254349	0.836347
pieces of fresh fruit per day	vegetables/fruit	G_unclassified_F_Coriobacteriaceae_RNT	Inverse variance weighted (multiplicative random effects)	15	-0.000525338	0.00254347	0.836366
pieces of fresh fruit per day	vegetables/fruit	G_unclassified_F_Coriobacteriaceae_RNT	Inverse variance weighted (fixed effects)	15	-0.000525338	0.00303759	0.862694
pieces of fresh fruit per day	vegetables/fruit	G_unclassified_F_Coriobacteriaceae_RNT	Simple mode	15	0.00378593	0.00671222	0.581654
pieces of fresh fruit per day	vegetables/fruit	G_unclassified_F_Coriobacteriaceae_RNT	Weighted mode	15	0.00338222	0.00579474	0.568727
pieces of fresh fruit per day	vegetables/fruit	G_unclassified_F_Coriobacteriaceae_RNT	Weighted mode (NOME)	15	0.00351679	0.00630221	0.585641
pieces of fresh fruit per day	vegetables/fruit	G_unclassified_F_Coriobacteriaceae_RNT	Simple mode (NOME)	15	0.00378593	0.0070105	0.597658
pieces of fresh fruit per day	vegetables/fruit	G_unclassified_F_Coriobacteriaceae_RNT	Robust adjusted profile score (RAPS)	15	-0.000284748	0.00330431	0.931328
pieces of fresh fruit per day	vegetables/fruit	G_unclassified_F_Coriobacteriaceae_RNT	Sign concordance test	15	0.0666667	NA	1
pieces of fresh fruit per day	vegetables/fruit	G_unclassified_F_Coriobacteriaceae_RNT	Unweighted regression	15	-0.00184348	0.439094	0.99665
pieces of fresh fruit per day	vegetables/fruit	G_unclassified_F_Erysipelotrichaceae_RNT	Maximum likelihood	20	-0.000630949	0.00206364	0.759798
pieces of fresh fruit per day	vegetables/fruit	G_unclassified_F_Erysipelotrichaceae_RNT	MR Egger	20	-0.000743381	0.00348383	0.833428
pieces of fresh fruit per day	vegetables/fruit	G_unclassified_F_Erysipelotrichaceae_RNT	MR Egger (bootstrap)	20	0.00203172	0.0092934	0.416
pieces of fresh fruit per day	vegetables/fruit	G_unclassified_F_Erysipelotrichaceae_RNT	Simple median	20	-0.000431727	0.00298125	0.884858
pieces of fresh fruit per day	vegetables/fruit	G_unclassified_F_Erysipelotrichaceae_RNT	Weighted median	20	0.000222777	0.00303068	0.941402
pieces of fresh fruit per day	vegetables/fruit	G_unclassified_F_Erysipelotrichaceae_RNT	Penalised weighted median	20	0.000250165	0.00309493	0.935577
pieces of fresh fruit per day	vegetables/fruit	G_unclassified_F_Erysipelotrichaceae_RNT	Inverse variance weighted	20	-0.000620285	0.00201927	0.758704
pieces of fresh fruit per day	vegetables/fruit	G_unclassified_F_Erysipelotrichaceae_RNT	IVW radial	20	-0.000620327	0.00193861	0.748979
pieces of fresh fruit per day	vegetables/fruit	G_unclassified_F_Erysipelotrichaceae_RNT	Inverse variance weighted (multiplicative random effects)	20	-0.000620285	0.00193856	0.748989
pieces of fresh fruit per day	vegetables/fruit	G_unclassified_F_Erysipelotrichaceae_RNT	Inverse variance weighted (fixed effects)	20	-0.000620285	0.00201927	0.758704
pieces of fresh fruit per day	vegetables/fruit	G_unclassified_F_Erysipelotrichaceae_RNT	Simple mode	20	-0.00196695	0.00510582	0.70434
pieces of fresh fruit per day	vegetables/fruit	G_unclassified_F_Erysipelotrichaceae_RNT	Weighted mode	20	0.000199268	0.0038715	0.959488
pieces of fresh fruit per day	vegetables/fruit	G_unclassified_F_Erysipelotrichaceae_RNT	Weighted mode (NOME)	20	0.000199268	0.00401658	0.96095
pieces of fresh fruit per day	vegetables/fruit	G_unclassified_F_Erysipelotrichaceae_RNT	Simple mode (NOME)	20	-0.00196695	0.00527666	0.71345
pieces of fresh fruit per day	vegetables/fruit	G_unclassified_F_Erysipelotrichaceae_RNT	Robust adjusted profile score (RAPS)	20	1.83258e-06	0.00216894	0.999326
pieces of fresh fruit per day	vegetables/fruit	G_unclassified_F_Erysipelotrichaceae_RNT	Sign concordance test	20	0	NA	1
pieces of fresh fruit per day	vegetables/fruit	G_unclassified_F_Erysipelotrichaceae_RNT	Unweighted regression	20	0.000285072	0.251807	0.999097
pieces of fresh fruit per day	vegetables/fruit	G_unclassified_F_Lachnospiraceae_RNT	Maximum likelihood	17	-0.00736151	0.003369	0.0288835
pieces of fresh fruit per day	vegetables/fruit	G_unclassified_F_Lachnospiraceae_RNT	MR Egger	17	-0.00578472	0.00653663	0.390139
pieces of fresh fruit per day	vegetables/fruit	G_unclassified_F_Lachnospiraceae_RNT	MR Egger (bootstrap)	17	-0.00803846	0.0106361	0.209
pieces of fresh fruit per day	vegetables/fruit	G_unclassified_F_Lachnospiraceae_RNT	Simple median	17	-0.00481869	0.00476714	0.312105
pieces of fresh fruit per day	vegetables/fruit	G_unclassified_F_Lachnospiraceae_RNT	Weighted median	17	-0.00463382	0.0044264	0.295164
pieces of fresh fruit per day	vegetables/fruit	G_unclassified_F_Lachnospiraceae_RNT	Penalised weighted median	17	-0.00463382	0.00473122	0.327376
pieces of fresh fruit per day	vegetables/fruit	G_unclassified_F_Lachnospiraceae_RNT	Inverse variance weighted	17	-0.00727462	0.00326025	0.0256609
pieces of fresh fruit per day	vegetables/fruit	G_unclassified_F_Lachnospiraceae_RNT	IVW radial	17	-0.00729222	0.0031853	0.0220599
pieces of fresh fruit per day	vegetables/fruit	G_unclassified_F_Lachnospiraceae_RNT	Inverse variance weighted (multiplicative random effects)	17	-0.00727462	0.00318673	0.0224432
pieces of fresh fruit per day	vegetables/fruit	G_unclassified_F_Lachnospiraceae_RNT	Inverse variance weighted (fixed effects)	17	-0.00727462	0.00326025	0.0256609
pieces of fresh fruit per day	vegetables/fruit	G_unclassified_F_Lachnospiraceae_RNT	Simple mode	17	-0.00727722	0.00916048	0.438579
pieces of fresh fruit per day	vegetables/fruit	G_unclassified_F_Lachnospiraceae_RNT	Weighted mode	17	-0.00694007	0.00929882	0.466288
pieces of fresh fruit per day	vegetables/fruit	G_unclassified_F_Lachnospiraceae_RNT	Weighted mode (NOME)	17	-0.00845724	0.0104346	0.429542
pieces of fresh fruit per day	vegetables/fruit	G_unclassified_F_Lachnospiraceae_RNT	Simple mode (NOME)	17	-0.00727722	0.00920823	0.440912
pieces of fresh fruit per day	vegetables/fruit	G_unclassified_F_Lachnospiraceae_RNT	Robust adjusted profile score (RAPS)	17	-0.00788988	0.00438647	0.0720688
pieces of fresh fruit per day	vegetables/fruit	G_unclassified_F_Lachnospiraceae_RNT	Sign concordance test	17	-0.529412	NA	0.0490417
pieces of fresh fruit per day	vegetables/fruit	G_unclassified_F_Lachnospiraceae_RNT	Unweighted regression	17	-0.00873157	0.627832	0.988904
pieces of fresh fruit per day	vegetables/fruit	G_unclassified_F_Porphyromonadaceae_RNT	Maximum likelihood	23	-0.0065232	0.00242095	0.00704987
pieces of fresh fruit per day	vegetables/fruit	G_unclassified_F_Porphyromonadaceae_RNT	MR Egger	23	0.00277675	0.00593979	0.64497
pieces of fresh fruit per day	vegetables/fruit	G_unclassified_F_Porphyromonadaceae_RNT	MR Egger (bootstrap)	23	-0.0157928	0.0096979	0.05
pieces of fresh fruit per day	vegetables/fruit	G_unclassified_F_Porphyromonadaceae_RNT	Simple median	23	-0.00616506	0.00358662	0.0856318
pieces of fresh fruit per day	vegetables/fruit	G_unclassified_F_Porphyromonadaceae_RNT	Weighted median	23	-0.00366759	0.00352573	0.298231
pieces of fresh fruit per day	vegetables/fruit	G_unclassified_F_Porphyromonadaceae_RNT	Penalised weighted median	23	-0.00344206	0.00348364	0.323122
pieces of fresh fruit per day	vegetables/fruit	G_unclassified_F_Porphyromonadaceae_RNT	Inverse variance weighted	23	-0.00619251	0.0035293	0.0793275
pieces of fresh fruit per day	vegetables/fruit	G_unclassified_F_Porphyromonadaceae_RNT	IVW radial	23	-0.00623084	0.00353969	0.0783601
pieces of fresh fruit per day	vegetables/fruit	G_unclassified_F_Porphyromonadaceae_RNT	Inverse variance weighted (multiplicative random effects)	23	-0.00619251	0.0035293	0.0793275
pieces of fresh fruit per day	vegetables/fruit	G_unclassified_F_Porphyromonadaceae_RNT	Inverse variance weighted (fixed effects)	23	-0.00619251	0.00227011	0.00637492
pieces of fresh fruit per day	vegetables/fruit	G_unclassified_F_Porphyromonadaceae_RNT	Simple mode	23	-0.00722558	0.00517743	0.176765
pieces of fresh fruit per day	vegetables/fruit	G_unclassified_F_Porphyromonadaceae_RNT	Weighted mode	23	-0.00312782	0.00470084	0.512726
pieces of fresh fruit per day	vegetables/fruit	G_unclassified_F_Porphyromonadaceae_RNT	Weighted mode (NOME)	23	-0.0033435	0.00453152	0.468415
pieces of fresh fruit per day	vegetables/fruit	G_unclassified_F_Porphyromonadaceae_RNT	Simple mode (NOME)	23	-0.00722558	0.00530937	0.187321
pieces of fresh fruit per day	vegetables/fruit	G_unclassified_F_Porphyromonadaceae_RNT	Robust adjusted profile score (RAPS)	23	-0.00482168	0.00263287	0.0670497
pieces of fresh fruit per day	vegetables/fruit	G_unclassified_F_Porphyromonadaceae_RNT	Sign concordance test	23	-0.391304	NA	0.0931396
pieces of fresh fruit per day	vegetables/fruit	G_unclassified_F_Porphyromonadaceae_RNT	Unweighted regression	23	-0.00209693	0.332535	0.994969
pieces of fresh fruit per day	vegetables/fruit	G_unclassified_F_Prevotellaceae_RNT	Maximum likelihood	54	0.000108869	0.000325885	0.738325
pieces of fresh fruit per day	vegetables/fruit	G_unclassified_F_Prevotellaceae_RNT	MR Egger	54	0.000673138	0.000442714	0.134447
pieces of fresh fruit per day	vegetables/fruit	G_unclassified_F_Prevotellaceae_RNT	MR Egger (bootstrap)	54	7.38109e-05	0.0011041	0.468
pieces of fresh fruit per day	vegetables/fruit	G_unclassified_F_Prevotellaceae_RNT	Simple median	54	-0.000911664	0.000617539	0.139867
pieces of fresh fruit per day	vegetables/fruit	G_unclassified_F_Prevotellaceae_RNT	Weighted median	54	0.000112837	0.000540842	0.834736
pieces of fresh fruit per day	vegetables/fruit	G_unclassified_F_Prevotellaceae_RNT	Penalised weighted median	54	3.01501e-05	0.000578055	0.958403
pieces of fresh fruit per day	vegetables/fruit	G_unclassified_F_Prevotellaceae_RNT	Inverse variance weighted	54	0.000106111	0.000362562	0.769775
pieces of fresh fruit per day	vegetables/fruit	G_unclassified_F_Prevotellaceae_RNT	IVW radial	54	0.000106023	0.000362576	0.769967
pieces of fresh fruit per day	vegetables/fruit	G_unclassified_F_Prevotellaceae_RNT	Inverse variance weighted (multiplicative random effects)	54	0.000106111	0.000362562	0.769775
pieces of fresh fruit per day	vegetables/fruit	G_unclassified_F_Prevotellaceae_RNT	Inverse variance weighted (fixed effects)	54	0.000106111	0.000316688	0.737577
pieces of fresh fruit per day	vegetables/fruit	G_unclassified_F_Prevotellaceae_RNT	Simple mode	54	-0.00105666	0.000950288	0.271184
pieces of fresh fruit per day	vegetables/fruit	G_unclassified_F_Prevotellaceae_RNT	Weighted mode	54	0.000221658	0.000629347	0.726082
pieces of fresh fruit per day	vegetables/fruit	G_unclassified_F_Prevotellaceae_RNT	Weighted mode (NOME)	54	0.000282531	0.000617183	0.648986
pieces of fresh fruit per day	vegetables/fruit	G_unclassified_F_Prevotellaceae_RNT	Simple mode (NOME)	54	-0.00105666	0.00102646	0.307958
pieces of fresh fruit per day	vegetables/fruit	G_unclassified_F_Prevotellaceae_RNT	Robust adjusted profile score (RAPS)	54	0.000157445	0.000458376	0.731234
pieces of fresh fruit per day	vegetables/fruit	G_unclassified_F_Prevotellaceae_RNT	Sign concordance test	54	-0.259259	NA	0.0759047
pieces of fresh fruit per day	vegetables/fruit	G_unclassified_F_Prevotellaceae_RNT	Unweighted regression	54	0.000205778	0.0339161	0.995159
pieces of fresh fruit per day	vegetables/fruit	G_unclassified_F_Rhodospirillaceae_RNT	Maximum likelihood	21	-0.00289562	0.00221276	0.190669
pieces of fresh fruit per day	vegetables/fruit	G_unclassified_F_Rhodospirillaceae_RNT	MR Egger	21	-0.00108109	0.00541789	0.84396
pieces of fresh fruit per day	vegetables/fruit	G_unclassified_F_Rhodospirillaceae_RNT	MR Egger (bootstrap)	21	-0.00702843	0.00737222	0.178
pieces of fresh fruit per day	vegetables/fruit	G_unclassified_F_Rhodospirillaceae_RNT	Simple median	21	-0.00218678	0.00332126	0.510268
pieces of fresh fruit per day	vegetables/fruit	G_unclassified_F_Rhodospirillaceae_RNT	Weighted median	21	-0.0022276	0.00322861	0.490222
pieces of fresh fruit per day	vegetables/fruit	G_unclassified_F_Rhodospirillaceae_RNT	Penalised weighted median	21	-0.00224814	0.00337296	0.505079
pieces of fresh fruit per day	vegetables/fruit	G_unclassified_F_Rhodospirillaceae_RNT	Inverse variance weighted	21	-0.00278726	0.00257015	0.278155
pieces of fresh fruit per day	vegetables/fruit	G_unclassified_F_Rhodospirillaceae_RNT	IVW radial	21	-0.00278197	0.00257032	0.279101
pieces of fresh fruit per day	vegetables/fruit	G_unclassified_F_Rhodospirillaceae_RNT	Inverse variance weighted (multiplicative random effects)	21	-0.00278726	0.00257015	0.278155
pieces of fresh fruit per day	vegetables/fruit	G_unclassified_F_Rhodospirillaceae_RNT	Inverse variance weighted (fixed effects)	21	-0.00278726	0.00213548	0.191821
pieces of fresh fruit per day	vegetables/fruit	G_unclassified_F_Rhodospirillaceae_RNT	Simple mode	21	0.000920015	0.00640309	0.887189
pieces of fresh fruit per day	vegetables/fruit	G_unclassified_F_Rhodospirillaceae_RNT	Weighted mode	21	0.000767455	0.00686279	0.912074
pieces of fresh fruit per day	vegetables/fruit	G_unclassified_F_Rhodospirillaceae_RNT	Weighted mode (NOME)	21	0.000767455	0.00747403	0.919237
pieces of fresh fruit per day	vegetables/fruit	G_unclassified_F_Rhodospirillaceae_RNT	Simple mode (NOME)	21	0.000920015	0.00656123	0.889889
pieces of fresh fruit per day	vegetables/fruit	G_unclassified_F_Rhodospirillaceae_RNT	Robust adjusted profile score (RAPS)	21	-0.00318611	0.00371938	0.391653
pieces of fresh fruit per day	vegetables/fruit	G_unclassified_F_Rhodospirillaceae_RNT	Sign concordance test	21	-0.142857	NA	0.663624
pieces of fresh fruit per day	vegetables/fruit	G_unclassified_F_Rhodospirillaceae_RNT	Unweighted regression	21	-0.00389767	0.326933	0.990488
pieces of fresh fruit per day	vegetables/fruit	G_unclassified_F_Ruminococcaceae_RNT	Maximum likelihood	14	0.0061093	0.00385176	0.112715
pieces of fresh fruit per day	vegetables/fruit	G_unclassified_F_Ruminococcaceae_RNT	MR Egger	14	0.0179324	0.0087707	0.0634762
pieces of fresh fruit per day	vegetables/fruit	G_unclassified_F_Ruminococcaceae_RNT	MR Egger (bootstrap)	14	-0.000910645	0.013456	0.479
pieces of fresh fruit per day	vegetables/fruit	G_unclassified_F_Ruminococcaceae_RNT	Simple median	14	0.00456373	0.00521843	0.381823
pieces of fresh fruit per day	vegetables/fruit	G_unclassified_F_Ruminococcaceae_RNT	Weighted median	14	0.00504336	0.00507359	0.320202
pieces of fresh fruit per day	vegetables/fruit	G_unclassified_F_Ruminococcaceae_RNT	Penalised weighted median	14	0.00514985	0.00496955	0.300071
pieces of fresh fruit per day	vegetables/fruit	G_unclassified_F_Ruminococcaceae_RNT	Inverse variance weighted	14	0.005821	0.00376277	0.121863
pieces of fresh fruit per day	vegetables/fruit	G_unclassified_F_Ruminococcaceae_RNT	IVW radial	14	0.00581656	0.00364105	0.110156
pieces of fresh fruit per day	vegetables/fruit	G_unclassified_F_Ruminococcaceae_RNT	Inverse variance weighted (multiplicative random effects)	14	0.005821	0.00364074	0.109853
pieces of fresh fruit per day	vegetables/fruit	G_unclassified_F_Ruminococcaceae_RNT	Inverse variance weighted (fixed effects)	14	0.005821	0.00376277	0.121863
pieces of fresh fruit per day	vegetables/fruit	G_unclassified_F_Ruminococcaceae_RNT	Simple mode	14	0.00613294	0.00875143	0.495785
pieces of fresh fruit per day	vegetables/fruit	G_unclassified_F_Ruminococcaceae_RNT	Weighted mode	14	0.0070389	0.00816581	0.40431
pieces of fresh fruit per day	vegetables/fruit	G_unclassified_F_Ruminococcaceae_RNT	Weighted mode (NOME)	14	0.00776368	0.00834017	0.368882
pieces of fresh fruit per day	vegetables/fruit	G_unclassified_F_Ruminococcaceae_RNT	Simple mode (NOME)	14	0.00613294	0.00883901	0.499988
pieces of fresh fruit per day	vegetables/fruit	G_unclassified_F_Ruminococcaceae_RNT	Robust adjusted profile score (RAPS)	14	0.00701234	0.00408247	0.0858567
pieces of fresh fruit per day	vegetables/fruit	G_unclassified_F_Ruminococcaceae_RNT	Sign concordance test	14	0.571429	NA	0.057373
pieces of fresh fruit per day	vegetables/fruit	G_unclassified_F_Ruminococcaceae_RNT	Unweighted regression	14	0.00999536	0.772397	0.989675
pieces of fresh fruit per day	vegetables/fruit	G_unclassified_K_Bacteria_RNT	Maximum likelihood	17	0.000916782	0.00320136	0.774593
pieces of fresh fruit per day	vegetables/fruit	G_unclassified_K_Bacteria_RNT	MR Egger	17	-0.00301175	0.00773363	0.702427
pieces of fresh fruit per day	vegetables/fruit	G_unclassified_K_Bacteria_RNT	MR Egger (bootstrap)	17	0.00239381	0.00942874	0.389
pieces of fresh fruit per day	vegetables/fruit	G_unclassified_K_Bacteria_RNT	Simple median	17	-0.00139769	0.00445352	0.753643
pieces of fresh fruit per day	vegetables/fruit	G_unclassified_K_Bacteria_RNT	Weighted median	17	-0.000936638	0.00451223	0.835559
pieces of fresh fruit per day	vegetables/fruit	G_unclassified_K_Bacteria_RNT	Penalised weighted median	17	-0.000767192	0.00445478	0.863267
pieces of fresh fruit per day	vegetables/fruit	G_unclassified_K_Bacteria_RNT	Inverse variance weighted	17	0.000876387	0.00373525	0.814499
pieces of fresh fruit per day	vegetables/fruit	G_unclassified_K_Bacteria_RNT	IVW radial	17	0.000876414	0.00373522	0.814492
pieces of fresh fruit per day	vegetables/fruit	G_unclassified_K_Bacteria_RNT	Inverse variance weighted (multiplicative random effects)	17	0.000876387	0.00373525	0.814499
pieces of fresh fruit per day	vegetables/fruit	G_unclassified_K_Bacteria_RNT	Inverse variance weighted (fixed effects)	17	0.000876387	0.00308419	0.776292
pieces of fresh fruit per day	vegetables/fruit	G_unclassified_K_Bacteria_RNT	Simple mode	17	-0.00241246	0.00711838	0.739088
pieces of fresh fruit per day	vegetables/fruit	G_unclassified_K_Bacteria_RNT	Weighted mode	17	-0.00190283	0.00722907	0.795741
pieces of fresh fruit per day	vegetables/fruit	G_unclassified_K_Bacteria_RNT	Weighted mode (NOME)	17	-0.00190283	0.00773081	0.808707
pieces of fresh fruit per day	vegetables/fruit	G_unclassified_K_Bacteria_RNT	Simple mode (NOME)	17	-0.00241246	0.0075394	0.753124
pieces of fresh fruit per day	vegetables/fruit	G_unclassified_K_Bacteria_RNT	Robust adjusted profile score (RAPS)	17	0.000963541	0.00440138	0.826714
pieces of fresh fruit per day	vegetables/fruit	G_unclassified_K_Bacteria_RNT	Sign concordance test	17	-0.0588235	NA	1
pieces of fresh fruit per day	vegetables/fruit	G_unclassified_K_Bacteria_RNT	Unweighted regression	17	-0.00126973	0.502179	0.997983
pieces of fresh fruit per day	vegetables/fruit	G_unclassified_O_Bacteroidales_RNT	Maximum likelihood	47	-0.00039164	0.00045546	0.389856
pieces of fresh fruit per day	vegetables/fruit	G_unclassified_O_Bacteroidales_RNT	MR Egger	47	-0.00067769	0.000650406	0.303001
pieces of fresh fruit per day	vegetables/fruit	G_unclassified_O_Bacteroidales_RNT	MR Egger (bootstrap)	47	-0.000344247	0.00204125	0.436
pieces of fresh fruit per day	vegetables/fruit	G_unclassified_O_Bacteroidales_RNT	Simple median	47	-9.13918e-05	0.00072892	0.900223
pieces of fresh fruit per day	vegetables/fruit	G_unclassified_O_Bacteroidales_RNT	Weighted median	47	3.42848e-05	0.000680299	0.959806
pieces of fresh fruit per day	vegetables/fruit	G_unclassified_O_Bacteroidales_RNT	Penalised weighted median	47	4.37418e-05	0.000691923	0.949593
pieces of fresh fruit per day	vegetables/fruit	G_unclassified_O_Bacteroidales_RNT	Inverse variance weighted	47	-0.000391084	0.000511915	0.44489
pieces of fresh fruit per day	vegetables/fruit	G_unclassified_O_Bacteroidales_RNT	IVW radial	47	-0.000390864	0.000512184	0.445384
pieces of fresh fruit per day	vegetables/fruit	G_unclassified_O_Bacteroidales_RNT	Inverse variance weighted (multiplicative random effects)	47	-0.000391084	0.000511915	0.44489
pieces of fresh fruit per day	vegetables/fruit	G_unclassified_O_Bacteroidales_RNT	Inverse variance weighted (fixed effects)	47	-0.000391084	0.000446438	0.381026
pieces of fresh fruit per day	vegetables/fruit	G_unclassified_O_Bacteroidales_RNT	Simple mode	47	-0.000268398	0.00117323	0.820063
pieces of fresh fruit per day	vegetables/fruit	G_unclassified_O_Bacteroidales_RNT	Weighted mode	47	-0.000268398	0.000697318	0.702085
pieces of fresh fruit per day	vegetables/fruit	G_unclassified_O_Bacteroidales_RNT	Weighted mode (NOME)	47	-0.000349713	0.000707682	0.62354
pieces of fresh fruit per day	vegetables/fruit	G_unclassified_O_Bacteroidales_RNT	Simple mode (NOME)	47	-0.000268398	0.00110206	0.808668
pieces of fresh fruit per day	vegetables/fruit	G_unclassified_O_Bacteroidales_RNT	Robust adjusted profile score (RAPS)	47	-0.000366856	0.000488376	0.452547
pieces of fresh fruit per day	vegetables/fruit	G_unclassified_O_Bacteroidales_RNT	Sign concordance test	47	-0.0212766	NA	1
