## Supplemental Table for "Identification of Causal Pathways among Gut Microbiota, Food Intake and Telomere Length: A Mendelian Randomization Study" (part 25 of 37)

### Sheet: Table 15 (continued)
Table 15 Causal effect of gut microbiota on vegetables/fruits (MR)
pieces of fresh fruit per day	vegetables/fruit	G_unclassified_O_Bacteroidales_RNT	Unweighted regression	47	-0.000631141	0.0484358	0.989603
pieces of fresh fruit per day	vegetables/fruit	G_unclassified_O_Clostridiales_RNT	Maximum likelihood	17	0.0050403	0.00369607	0.172664
pieces of fresh fruit per day	vegetables/fruit	G_unclassified_O_Clostridiales_RNT	MR Egger	17	0.0114232	0.00856084	0.201991
pieces of fresh fruit per day	vegetables/fruit	G_unclassified_O_Clostridiales_RNT	MR Egger (bootstrap)	17	0.00419093	0.0119204	0.364
pieces of fresh fruit per day	vegetables/fruit	G_unclassified_O_Clostridiales_RNT	Simple median	17	0.006136	0.00530449	0.247372
pieces of fresh fruit per day	vegetables/fruit	G_unclassified_O_Clostridiales_RNT	Weighted median	17	0.00645542	0.00487545	0.185481
pieces of fresh fruit per day	vegetables/fruit	G_unclassified_O_Clostridiales_RNT	Penalised weighted median	17	0.00645542	0.00490633	0.188264
pieces of fresh fruit per day	vegetables/fruit	G_unclassified_O_Clostridiales_RNT	Inverse variance weighted	17	0.00495172	0.00365682	0.175704
pieces of fresh fruit per day	vegetables/fruit	G_unclassified_O_Clostridiales_RNT	IVW radial	17	0.00494258	0.0036571	0.176535
pieces of fresh fruit per day	vegetables/fruit	G_unclassified_O_Clostridiales_RNT	Inverse variance weighted (multiplicative random effects)	17	0.00495172	0.00365682	0.175704
pieces of fresh fruit per day	vegetables/fruit	G_unclassified_O_Clostridiales_RNT	Inverse variance weighted (fixed effects)	17	0.00495172	0.00360062	0.169057
pieces of fresh fruit per day	vegetables/fruit	G_unclassified_O_Clostridiales_RNT	Simple mode	17	0.00743785	0.00965988	0.452535
pieces of fresh fruit per day	vegetables/fruit	G_unclassified_O_Clostridiales_RNT	Weighted mode	17	0.00844715	0.0098061	0.401734
pieces of fresh fruit per day	vegetables/fruit	G_unclassified_O_Clostridiales_RNT	Weighted mode (NOME)	17	0.00885088	0.00982101	0.380838
pieces of fresh fruit per day	vegetables/fruit	G_unclassified_O_Clostridiales_RNT	Simple mode (NOME)	17	0.00743785	0.0101269	0.473291
pieces of fresh fruit per day	vegetables/fruit	G_unclassified_O_Clostridiales_RNT	Robust adjusted profile score (RAPS)	17	0.0055345	0.00415725	0.183095
pieces of fresh fruit per day	vegetables/fruit	G_unclassified_O_Clostridiales_RNT	Sign concordance test	17	0.411765	NA	0.143463
pieces of fresh fruit per day	vegetables/fruit	G_unclassified_O_Clostridiales_RNT	Unweighted regression	17	0.00816439	0.66502	0.990205
pieces of fresh fruit per day	vegetables/fruit	G_unclassified_P_Bacteroidetes_RNT	Maximum likelihood	24	-0.00142104	0.00112774	0.207641
pieces of fresh fruit per day	vegetables/fruit	G_unclassified_P_Bacteroidetes_RNT	MR Egger	24	-0.00326058	0.00157314	0.0501224
pieces of fresh fruit per day	vegetables/fruit	G_unclassified_P_Bacteroidetes_RNT	MR Egger (bootstrap)	24	0.00344336	0.00453567	0.215
pieces of fresh fruit per day	vegetables/fruit	G_unclassified_P_Bacteroidetes_RNT	Simple median	24	0.00101699	0.00175029	0.561213
pieces of fresh fruit per day	vegetables/fruit	G_unclassified_P_Bacteroidetes_RNT	Weighted median	24	-0.00172663	0.00183358	0.34636
pieces of fresh fruit per day	vegetables/fruit	G_unclassified_P_Bacteroidetes_RNT	Penalised weighted median	24	-0.00172663	0.00178196	0.33257
pieces of fresh fruit per day	vegetables/fruit	G_unclassified_P_Bacteroidetes_RNT	Inverse variance weighted	24	-0.00139933	0.0011184	0.210864
pieces of fresh fruit per day	vegetables/fruit	G_unclassified_P_Bacteroidetes_RNT	IVW radial	24	-0.00139302	0.00098929	0.159102
pieces of fresh fruit per day	vegetables/fruit	G_unclassified_P_Bacteroidetes_RNT	Inverse variance weighted (multiplicative random effects)	24	-0.00139933	0.000985892	0.155795
pieces of fresh fruit per day	vegetables/fruit	G_unclassified_P_Bacteroidetes_RNT	Inverse variance weighted (fixed effects)	24	-0.00139933	0.0011184	0.210864
pieces of fresh fruit per day	vegetables/fruit	G_unclassified_P_Bacteroidetes_RNT	Simple mode	24	0.00233909	0.00295036	0.435987
pieces of fresh fruit per day	vegetables/fruit	G_unclassified_P_Bacteroidetes_RNT	Weighted mode	24	-0.00148576	0.00183096	0.425418
pieces of fresh fruit per day	vegetables/fruit	G_unclassified_P_Bacteroidetes_RNT	Weighted mode (NOME)	24	-0.00148576	0.00194261	0.452151
pieces of fresh fruit per day	vegetables/fruit	G_unclassified_P_Bacteroidetes_RNT	Simple mode (NOME)	24	0.00233909	0.00310124	0.458356
pieces of fresh fruit per day	vegetables/fruit	G_unclassified_P_Bacteroidetes_RNT	Robust adjusted profile score (RAPS)	24	-0.000997619	0.00120806	0.408917
pieces of fresh fruit per day	vegetables/fruit	G_unclassified_P_Bacteroidetes_RNT	Sign concordance test	24	0.166667	NA	0.541256
pieces of fresh fruit per day	vegetables/fruit	G_unclassified_P_Bacteroidetes_RNT	Unweighted regression	24	-0.00216354	0.140795	0.98774
pieces of fresh fruit per day	vegetables/fruit	G_unclassified_P_Firmicutes_RNT	Maximum likelihood	18	-0.00109824	0.00305701	0.719405
pieces of fresh fruit per day	vegetables/fruit	G_unclassified_P_Firmicutes_RNT	MR Egger	18	5.29048e-06	0.00617969	0.999328
pieces of fresh fruit per day	vegetables/fruit	G_unclassified_P_Firmicutes_RNT	MR Egger (bootstrap)	18	0.00138476	0.00857346	0.427
pieces of fresh fruit per day	vegetables/fruit	G_unclassified_P_Firmicutes_RNT	Simple median	18	0.000388307	0.00423001	0.926859
pieces of fresh fruit per day	vegetables/fruit	G_unclassified_P_Firmicutes_RNT	Weighted median	18	-0.000926362	0.004431	0.834398
pieces of fresh fruit per day	vegetables/fruit	G_unclassified_P_Firmicutes_RNT	Penalised weighted median	18	-0.000857997	0.0041767	0.83724
pieces of fresh fruit per day	vegetables/fruit	G_unclassified_P_Firmicutes_RNT	Inverse variance weighted	18	-0.00105109	0.00313188	0.737165
pieces of fresh fruit per day	vegetables/fruit	G_unclassified_P_Firmicutes_RNT	IVW radial	18	-0.00105084	0.00313192	0.737227
pieces of fresh fruit per day	vegetables/fruit	G_unclassified_P_Firmicutes_RNT	Inverse variance weighted (multiplicative random effects)	18	-0.00105109	0.00313188	0.737165
pieces of fresh fruit per day	vegetables/fruit	G_unclassified_P_Firmicutes_RNT	Inverse variance weighted (fixed effects)	18	-0.00105109	0.00298253	0.724527
pieces of fresh fruit per day	vegetables/fruit	G_unclassified_P_Firmicutes_RNT	Simple mode	18	0.000742308	0.00769266	0.924255
pieces of fresh fruit per day	vegetables/fruit	G_unclassified_P_Firmicutes_RNT	Weighted mode	18	-0.000329636	0.00664511	0.961015
pieces of fresh fruit per day	vegetables/fruit	G_unclassified_P_Firmicutes_RNT	Weighted mode (NOME)	18	-0.000508294	0.00710374	0.943793
pieces of fresh fruit per day	vegetables/fruit	G_unclassified_P_Firmicutes_RNT	Simple mode (NOME)	18	0.000742308	0.00773837	0.924701
pieces of fresh fruit per day	vegetables/fruit	G_unclassified_P_Firmicutes_RNT	Robust adjusted profile score (RAPS)	18	-0.000904419	0.00334328	0.786761
pieces of fresh fruit per day	vegetables/fruit	G_unclassified_P_Firmicutes_RNT	Sign concordance test	18	0	NA	1
pieces of fresh fruit per day	vegetables/fruit	G_unclassified_P_Firmicutes_RNT	Unweighted regression	18	0.00258452	0.462028	0.995537
pieces of fresh fruit per day	vegetables/fruit	G_unclassified_P_Proteobacteria_RNT	Maximum likelihood	27	-0.00361849	0.00170694	0.0340168
pieces of fresh fruit per day	vegetables/fruit	G_unclassified_P_Proteobacteria_RNT	MR Egger	27	0.000156321	0.00264414	0.953327
pieces of fresh fruit per day	vegetables/fruit	G_unclassified_P_Proteobacteria_RNT	MR Egger (bootstrap)	27	-0.00504807	0.00486599	0.151
pieces of fresh fruit per day	vegetables/fruit	G_unclassified_P_Proteobacteria_RNT	Simple median	27	-0.00536598	0.00262905	0.0412476
pieces of fresh fruit per day	vegetables/fruit	G_unclassified_P_Proteobacteria_RNT	Weighted median	27	-0.00181366	0.00250249	0.468608
pieces of fresh fruit per day	vegetables/fruit	G_unclassified_P_Proteobacteria_RNT	Penalised weighted median	27	-0.00179607	0.00237484	0.449475
pieces of fresh fruit per day	vegetables/fruit	G_unclassified_P_Proteobacteria_RNT	Inverse variance weighted	27	-0.00352592	0.00176146	0.0453166
pieces of fresh fruit per day	vegetables/fruit	G_unclassified_P_Proteobacteria_RNT	IVW radial	27	-0.00355307	0.00176262	0.0438218
pieces of fresh fruit per day	vegetables/fruit	G_unclassified_P_Proteobacteria_RNT	Inverse variance weighted (multiplicative random effects)	27	-0.00352592	0.00176146	0.0453166
pieces of fresh fruit per day	vegetables/fruit	G_unclassified_P_Proteobacteria_RNT	Inverse variance weighted (fixed effects)	27	-0.00352592	0.0016345	0.0309917
pieces of fresh fruit per day	vegetables/fruit	G_unclassified_P_Proteobacteria_RNT	Simple mode	27	-0.0058812	0.00501577	0.251611
pieces of fresh fruit per day	vegetables/fruit	G_unclassified_P_Proteobacteria_RNT	Weighted mode	27	0.00303779	0.00338396	0.377583
pieces of fresh fruit per day	vegetables/fruit	G_unclassified_P_Proteobacteria_RNT	Weighted mode (NOME)	27	0.00315671	0.00359181	0.387526
pieces of fresh fruit per day	vegetables/fruit	G_unclassified_P_Proteobacteria_RNT	Simple mode (NOME)	27	-0.0058812	0.00514499	0.263417
pieces of fresh fruit per day	vegetables/fruit	G_unclassified_P_Proteobacteria_RNT	Robust adjusted profile score (RAPS)	27	-0.00324034	0.00211733	0.12592
pieces of fresh fruit per day	vegetables/fruit	G_unclassified_P_Proteobacteria_RNT	Sign concordance test	27	-0.407407	NA	0.052239
pieces of fresh fruit per day	vegetables/fruit	G_unclassified_P_Proteobacteria_RNT	Unweighted regression	27	-0.00231117	0.216008	0.991463
pieces of fresh fruit per day	vegetables/fruit	G_Veillonella_RNT	Maximum likelihood	33	0.000466323	0.000944746	0.621591
pieces of fresh fruit per day	vegetables/fruit	G_Veillonella_RNT	MR Egger	33	0.00200194	0.00138392	0.158053
pieces of fresh fruit per day	vegetables/fruit	G_Veillonella_RNT	MR Egger (bootstrap)	33	-0.00991649	0.00440555	0.012
pieces of fresh fruit per day	vegetables/fruit	G_Veillonella_RNT	Simple median	33	0.00150234	0.00149108	0.31367
pieces of fresh fruit per day	vegetables/fruit	G_Veillonella_RNT	Weighted median	33	0.000931975	0.00133269	0.484353
pieces of fresh fruit per day	vegetables/fruit	G_Veillonella_RNT	Penalised weighted median	33	0.000816275	0.00140435	0.561073
pieces of fresh fruit per day	vegetables/fruit	G_Veillonella_RNT	Inverse variance weighted	33	0.000441089	0.00104297	0.672356
pieces of fresh fruit per day	vegetables/fruit	G_Veillonella_RNT	IVW radial	33	0.000441107	0.00104307	0.672373
pieces of fresh fruit per day	vegetables/fruit	G_Veillonella_RNT	Inverse variance weighted (multiplicative random effects)	33	0.000441089	0.00104297	0.672356
pieces of fresh fruit per day	vegetables/fruit	G_Veillonella_RNT	Inverse variance weighted (fixed effects)	33	0.000441089	0.000918116	0.630923
pieces of fresh fruit per day	vegetables/fruit	G_Veillonella_RNT	Simple mode	33	0.00210489	0.00264311	0.431688
pieces of fresh fruit per day	vegetables/fruit	G_Veillonella_RNT	Weighted mode	33	0.00019364	0.00181071	0.915503
pieces of fresh fruit per day	vegetables/fruit	G_Veillonella_RNT	Weighted mode (NOME)	33	0.00019364	0.00181617	0.915756
pieces of fresh fruit per day	vegetables/fruit	G_Veillonella_RNT	Simple mode (NOME)	33	0.00210489	0.00273202	0.446684
pieces of fresh fruit per day	vegetables/fruit	G_Veillonella_RNT	Robust adjusted profile score (RAPS)	33	0.000532617	0.00111659	0.633361
pieces of fresh fruit per day	vegetables/fruit	G_Veillonella_RNT	Sign concordance test	33	0.151515	NA	0.48685
pieces of fresh fruit per day	vegetables/fruit	G_Veillonella_RNT	Unweighted regression	33	0.000676955	0.105721	0.994891
pieces of fresh fruit per day	vegetables/fruit	G_Victivallis_RNT	Maximum likelihood	15	-0.00129917	0.00233004	0.577137
pieces of fresh fruit per day	vegetables/fruit	G_Victivallis_RNT	MR Egger	15	0.00394685	0.00383138	0.32173
pieces of fresh fruit per day	vegetables/fruit	G_Victivallis_RNT	MR Egger (bootstrap)	15	-0.0102054	0.00754151	0.079
pieces of fresh fruit per day	vegetables/fruit	G_Victivallis_RNT	Simple median	15	0.00131839	0.00343173	0.700847
pieces of fresh fruit per day	vegetables/fruit	G_Victivallis_RNT	Weighted median	15	0.00186152	0.00341614	0.585808
pieces of fresh fruit per day	vegetables/fruit	G_Victivallis_RNT	Penalised weighted median	15	0.00196933	0.00341799	0.564503
pieces of fresh fruit per day	vegetables/fruit	G_Victivallis_RNT	Inverse variance weighted	15	-0.00126531	0.00258999	0.625168
pieces of fresh fruit per day	vegetables/fruit	G_Victivallis_RNT	IVW radial	15	-0.00126628	0.00259034	0.62495
pieces of fresh fruit per day	vegetables/fruit	G_Victivallis_RNT	Inverse variance weighted (multiplicative random effects)	15	-0.00126531	0.00258999	0.625168
pieces of fresh fruit per day	vegetables/fruit	G_Victivallis_RNT	Inverse variance weighted (fixed effects)	15	-0.00126531	0.00226994	0.577241
pieces of fresh fruit per day	vegetables/fruit	G_Victivallis_RNT	Simple mode	15	0.00513994	0.00546786	0.363141
pieces of fresh fruit per day	vegetables/fruit	G_Victivallis_RNT	Weighted mode	15	0.00415378	0.00478972	0.400437
pieces of fresh fruit per day	vegetables/fruit	G_Victivallis_RNT	Weighted mode (NOME)	15	0.00415378	0.00512115	0.430881
pieces of fresh fruit per day	vegetables/fruit	G_Victivallis_RNT	Simple mode (NOME)	15	0.00513994	0.00598213	0.404694
pieces of fresh fruit per day	vegetables/fruit	G_Victivallis_RNT	Robust adjusted profile score (RAPS)	15	-0.000107197	0.0026608	0.967864
pieces of fresh fruit per day	vegetables/fruit	G_Victivallis_RNT	Sign concordance test	15	0.0666667	NA	1
pieces of fresh fruit per day	vegetables/fruit	G_Victivallis_RNT	Unweighted regression	15	0.00262035	0.303389	0.993109
pieces of fresh fruit per day	vegetables/fruit	O_Bacteroidales_RNT	Maximum likelihood	13	-0.000472825	0.00415769	0.909458
pieces of fresh fruit per day	vegetables/fruit	O_Bacteroidales_RNT	MR Egger	13	0.00387873	0.00952113	0.691544
pieces of fresh fruit per day	vegetables/fruit	O_Bacteroidales_RNT	MR Egger (bootstrap)	13	-0.00487859	0.00965962	0.309
pieces of fresh fruit per day	vegetables/fruit	O_Bacteroidales_RNT	Simple median	13	0.00156394	0.00599681	0.79425
pieces of fresh fruit per day	vegetables/fruit	O_Bacteroidales_RNT	Weighted median	13	0.00245964	0.00596972	0.680325
pieces of fresh fruit per day	vegetables/fruit	O_Bacteroidales_RNT	Penalised weighted median	13	0.00245964	0.00558585	0.659695
pieces of fresh fruit per day	vegetables/fruit	O_Bacteroidales_RNT	Inverse variance weighted	13	-0.000453614	0.00433208	0.916606
pieces of fresh fruit per day	vegetables/fruit	O_Bacteroidales_RNT	IVW radial	13	-0.000453647	0.00433209	0.9166
pieces of fresh fruit per day	vegetables/fruit	O_Bacteroidales_RNT	Inverse variance weighted (multiplicative random effects)	13	-0.000453614	0.00433208	0.916606
pieces of fresh fruit per day	vegetables/fruit	O_Bacteroidales_RNT	Inverse variance weighted (fixed effects)	13	-0.000453614	0.00405611	0.910954
pieces of fresh fruit per day	vegetables/fruit	O_Bacteroidales_RNT	Simple mode	13	0.00629949	0.0108605	0.57262
pieces of fresh fruit per day	vegetables/fruit	O_Bacteroidales_RNT	Weighted mode	13	0.00711452	0.010582	0.514114
pieces of fresh fruit per day	vegetables/fruit	O_Bacteroidales_RNT	Weighted mode (NOME)	13	0.00731827	0.0114544	0.534889
pieces of fresh fruit per day	vegetables/fruit	O_Bacteroidales_RNT	Simple mode (NOME)	13	0.00629949	0.0113095	0.587761
pieces of fresh fruit per day	vegetables/fruit	O_Bacteroidales_RNT	Robust adjusted profile score (RAPS)	13	-0.000304428	0.00480353	0.949467
pieces of fresh fruit per day	vegetables/fruit	O_Bacteroidales_RNT	Sign concordance test	13	0.0769231	NA	1
pieces of fresh fruit per day	vegetables/fruit	O_Bacteroidales_RNT	Unweighted regression	13	0.00146486	0.673387	0.998264
pieces of fresh fruit per day	vegetables/fruit	O_Burkholderiales_RNT	Maximum likelihood	8	-0.0100126	0.00518483	0.0534657
pieces of fresh fruit per day	vegetables/fruit	O_Burkholderiales_RNT	MR Egger	8	-0.0160884	0.0121681	0.234275
pieces of fresh fruit per day	vegetables/fruit	O_Burkholderiales_RNT	MR Egger (bootstrap)	8	-0.00248391	0.0130956	0.422
pieces of fresh fruit per day	vegetables/fruit	O_Burkholderiales_RNT	Simple median	8	-0.00789367	0.00637544	0.215665
pieces of fresh fruit per day	vegetables/fruit	O_Burkholderiales_RNT	Weighted median	8	-0.00840094	0.00656639	0.200761
pieces of fresh fruit per day	vegetables/fruit	O_Burkholderiales_RNT	Penalised weighted median	8	-0.00840094	0.00642887	0.191297
pieces of fresh fruit per day	vegetables/fruit	O_Burkholderiales_RNT	Inverse variance weighted	8	-0.00986303	0.00510367	0.0532934
pieces of fresh fruit per day	vegetables/fruit	O_Burkholderiales_RNT	IVW radial	8	-0.00986263	0.00329654	0.00277331
pieces of fresh fruit per day	vegetables/fruit	O_Burkholderiales_RNT	Inverse variance weighted (multiplicative random effects)	8	-0.00986303	0.00329426	0.00275344
pieces of fresh fruit per day	vegetables/fruit	O_Burkholderiales_RNT	Inverse variance weighted (fixed effects)	8	-0.00986303	0.00510367	0.0532934
pieces of fresh fruit per day	vegetables/fruit	O_Burkholderiales_RNT	Simple mode	8	-0.0077911	0.00982805	0.453954
pieces of fresh fruit per day	vegetables/fruit	O_Burkholderiales_RNT	Weighted mode	8	-0.00832798	0.00899082	0.385125
pieces of fresh fruit per day	vegetables/fruit	O_Burkholderiales_RNT	Weighted mode (NOME)	8	-0.00843536	0.0095721	0.407424
pieces of fresh fruit per day	vegetables/fruit	O_Burkholderiales_RNT	Simple mode (NOME)	8	-0.0077911	0.00955246	0.441587
pieces of fresh fruit per day	vegetables/fruit	O_Burkholderiales_RNT	Robust adjusted profile score (RAPS)	8	-0.010012	0.00562576	0.0751288
pieces of fresh fruit per day	vegetables/fruit	O_Burkholderiales_RNT	Sign concordance test	8	-0.75	NA	0.0703125
pieces of fresh fruit per day	vegetables/fruit	O_Burkholderiales_RNT	Unweighted regression	8	-0.0102022	1.08621	0.992506
pieces of fresh fruit per day	vegetables/fruit	O_Clostridiales_RNT	Maximum likelihood	15	-0.00413589	0.003736	0.268278
pieces of fresh fruit per day	vegetables/fruit	O_Clostridiales_RNT	MR Egger	15	-0.00605757	0.0109066	0.588047
pieces of fresh fruit per day	vegetables/fruit	O_Clostridiales_RNT	MR Egger (bootstrap)	15	0.00268581	0.0109272	0.4
pieces of fresh fruit per day	vegetables/fruit	O_Clostridiales_RNT	Simple median	15	-0.0006649	0.0057207	0.907473
pieces of fresh fruit per day	vegetables/fruit	O_Clostridiales_RNT	Weighted median	15	-0.000553317	0.00554128	0.920461
pieces of fresh fruit per day	vegetables/fruit	O_Clostridiales_RNT	Penalised weighted median	15	-0.000365081	0.00549331	0.947012
pieces of fresh fruit per day	vegetables/fruit	O_Clostridiales_RNT	Inverse variance weighted	15	-0.0040763	0.00533404	0.444746
pieces of fresh fruit per day	vegetables/fruit	O_Clostridiales_RNT	IVW radial	15	-0.00407798	0.0053328	0.444452
pieces of fresh fruit per day	vegetables/fruit	O_Clostridiales_RNT	Inverse variance weighted (multiplicative random effects)	15	-0.0040763	0.00533404	0.444746
pieces of fresh fruit per day	vegetables/fruit	O_Clostridiales_RNT	Inverse variance weighted (fixed effects)	15	-0.0040763	0.00352021	0.246877
pieces of fresh fruit per day	vegetables/fruit	O_Clostridiales_RNT	Simple mode	15	-0.00146767	0.00957335	0.880343
pieces of fresh fruit per day	vegetables/fruit	O_Clostridiales_RNT	Weighted mode	15	-0.00146767	0.0103007	0.888729
pieces of fresh fruit per day	vegetables/fruit	O_Clostridiales_RNT	Weighted mode (NOME)	15	-0.00173034	0.0118331	0.885825
pieces of fresh fruit per day	vegetables/fruit	O_Clostridiales_RNT	Simple mode (NOME)	15	-0.00146767	0.0106927	0.89278
pieces of fresh fruit per day	vegetables/fruit	O_Clostridiales_RNT	Robust adjusted profile score (RAPS)	15	-0.00513291	0.00893755	0.565759
pieces of fresh fruit per day	vegetables/fruit	O_Clostridiales_RNT	Sign concordance test	15	-0.2	NA	0.607239
pieces of fresh fruit per day	vegetables/fruit	O_Clostridiales_RNT	Unweighted regression	15	-0.00487591	0.552921	0.992964
pieces of fresh fruit per day	vegetables/fruit	O_Lactobacillales_RNT	Maximum likelihood	10	0.00414399	0.00452483	0.359755
pieces of fresh fruit per day	vegetables/fruit	O_Lactobacillales_RNT	MR Egger	10	0.0201223	0.0112964	0.112727
pieces of fresh fruit per day	vegetables/fruit	O_Lactobacillales_RNT	MR Egger (bootstrap)	10	-0.00548353	0.0104384	0.293
pieces of fresh fruit per day	vegetables/fruit	O_Lactobacillales_RNT	Simple median	10	0.00350733	0.00591989	0.553539
pieces of fresh fruit per day	vegetables/fruit	O_Lactobacillales_RNT	Weighted median	10	0.00438391	0.00611698	0.473572
pieces of fresh fruit per day	vegetables/fruit	O_Lactobacillales_RNT	Penalised weighted median	10	0.00438391	0.00615241	0.476123
pieces of fresh fruit per day	vegetables/fruit	O_Lactobacillales_RNT	Inverse variance weighted	10	0.00398437	0.00443549	0.36903
pieces of fresh fruit per day	vegetables/fruit	O_Lactobacillales_RNT	IVW radial	10	0.00398164	0.00439238	0.364677
pieces of fresh fruit per day	vegetables/fruit	O_Lactobacillales_RNT	Inverse variance weighted (multiplicative random effects)	10	0.00398437	0.00439218	0.364327
pieces of fresh fruit per day	vegetables/fruit	O_Lactobacillales_RNT	Inverse variance weighted (fixed effects)	10	0.00398437	0.00443549	0.36903
pieces of fresh fruit per day	vegetables/fruit	O_Lactobacillales_RNT	Simple mode	10	0.00213387	0.00969323	0.830674
pieces of fresh fruit per day	vegetables/fruit	O_Lactobacillales_RNT	Weighted mode	10	0.00505922	0.00965194	0.612826
pieces of fresh fruit per day	vegetables/fruit	O_Lactobacillales_RNT	Weighted mode (NOME)	10	0.00524205	0.00968193	0.601357
pieces of fresh fruit per day	vegetables/fruit	O_Lactobacillales_RNT	Simple mode (NOME)	10	0.00213387	0.0108981	0.849115
pieces of fresh fruit per day	vegetables/fruit	O_Lactobacillales_RNT	Robust adjusted profile score (RAPS)	10	0.00394367	0.0047757	0.408929
pieces of fresh fruit per day	vegetables/fruit	O_Lactobacillales_RNT	Sign concordance test	10	0.2	NA	0.753906
pieces of fresh fruit per day	vegetables/fruit	O_Lactobacillales_RNT	Unweighted regression	10	0.00857939	0.947959	0.992779
pieces of fresh fruit per day	vegetables/fruit	O_Rhodospirillales_RNT	Maximum likelihood	24	-0.00260886	0.0023107	0.258883
pieces of fresh fruit per day	vegetables/fruit	O_Rhodospirillales_RNT	MR Egger	24	-0.00600527	0.00460797	0.20597
pieces of fresh fruit per day	vegetables/fruit	O_Rhodospirillales_RNT	MR Egger (bootstrap)	24	0.00521365	0.00747234	0.24
pieces of fresh fruit per day	vegetables/fruit	O_Rhodospirillales_RNT	Simple median	24	-0.00266243	0.00317038	0.401031
pieces of fresh fruit per day	vegetables/fruit	O_Rhodospirillales_RNT	Weighted median	24	-0.00249647	0.00341827	0.465188
pieces of fresh fruit per day	vegetables/fruit	O_Rhodospirillales_RNT	Penalised weighted median	24	-0.00249647	0.003224	0.43873
pieces of fresh fruit per day	vegetables/fruit	O_Rhodospirillales_RNT	Inverse variance weighted	24	-0.0025102	0.0024482	0.30521
pieces of fresh fruit per day	vegetables/fruit	O_Rhodospirillales_RNT	IVW radial	24	-0.00251027	0.00244826	0.305208
pieces of fresh fruit per day	vegetables/fruit	O_Rhodospirillales_RNT	Inverse variance weighted (multiplicative random effects)	24	-0.0025102	0.0024482	0.30521
pieces of fresh fruit per day	vegetables/fruit	O_Rhodospirillales_RNT	Inverse variance weighted (fixed effects)	24	-0.0025102	0.00224549	0.263616
pieces of fresh fruit per day	vegetables/fruit	O_Rhodospirillales_RNT	Simple mode	24	-0.00257032	0.00717902	0.723584
pieces of fresh fruit per day	vegetables/fruit	O_Rhodospirillales_RNT	Weighted mode	24	-0.00211803	0.00692077	0.762327
pieces of fresh fruit per day	vegetables/fruit	O_Rhodospirillales_RNT	Weighted mode (NOME)	24	-0.00211803	0.00729876	0.77427
pieces of fresh fruit per day	vegetables/fruit	O_Rhodospirillales_RNT	Simple mode (NOME)	24	-0.00257032	0.00750118	0.734969
pieces of fresh fruit per day	vegetables/fruit	O_Rhodospirillales_RNT	Robust adjusted profile score (RAPS)	24	-0.00328009	0.00281115	0.243286
pieces of fresh fruit per day	vegetables/fruit	O_Rhodospirillales_RNT	Sign concordance test	24	-0.25	NA	0.307456
pieces of fresh fruit per day	vegetables/fruit	O_Rhodospirillales_RNT	Unweighted regression	24	-0.00285891	0.3109	0.992663
pieces of fresh fruit per day	vegetables/fruit	O_Selenomonadales_RNT	Maximum likelihood	20	0.00296574	0.00327459	0.365104
pieces of fresh fruit per day	vegetables/fruit	O_Selenomonadales_RNT	MR Egger	20	0.0138548	0.00737501	0.0765911
pieces of fresh fruit per day	vegetables/fruit	O_Selenomonadales_RNT	MR Egger (bootstrap)	20	-0.00528615	0.00910566	0.272
pieces of fresh fruit per day	vegetables/fruit	O_Selenomonadales_RNT	Simple median	20	0.00236201	0.00456082	0.604535
pieces of fresh fruit per day	vegetables/fruit	O_Selenomonadales_RNT	Weighted median	20	0.00376523	0.00439978	0.392121
pieces of fresh fruit per day	vegetables/fruit	O_Selenomonadales_RNT	Penalised weighted median	20	0.00376523	0.00434367	0.386034
pieces of fresh fruit per day	vegetables/fruit	O_Selenomonadales_RNT	Inverse variance weighted	20	0.00294918	0.00320741	0.35784
pieces of fresh fruit per day	vegetables/fruit	O_Selenomonadales_RNT	IVW radial	20	0.00294574	0.00303701	0.332073
pieces of fresh fruit per day	vegetables/fruit	O_Selenomonadales_RNT	Inverse variance weighted (multiplicative random effects)	20	0.00294918	0.00303685	0.331483
pieces of fresh fruit per day	vegetables/fruit	O_Selenomonadales_RNT	Inverse variance weighted (fixed effects)	20	0.00294918	0.00320741	0.35784
pieces of fresh fruit per day	vegetables/fruit	O_Selenomonadales_RNT	Simple mode	20	0.00397204	0.00897288	0.663002
pieces of fresh fruit per day	vegetables/fruit	O_Selenomonadales_RNT	Weighted mode	20	0.00720639	0.00835916	0.399385
pieces of fresh fruit per day	vegetables/fruit	O_Selenomonadales_RNT	Weighted mode (NOME)	20	0.00828451	0.00854189	0.344298
pieces of fresh fruit per day	vegetables/fruit	O_Selenomonadales_RNT	Simple mode (NOME)	20	0.00397204	0.00877756	0.656018
pieces of fresh fruit per day	vegetables/fruit	O_Selenomonadales_RNT	Robust adjusted profile score (RAPS)	20	0.00272335	0.00346062	0.431309
pieces of fresh fruit per day	vegetables/fruit	O_Selenomonadales_RNT	Sign concordance test	20	0.1	NA	0.823803
pieces of fresh fruit per day	vegetables/fruit	O_Selenomonadales_RNT	Unweighted regression	20	0.00712105	0.618332	0.990811
pieces of fresh fruit per day	vegetables/fruit	P_Firmicutes_RNT	Maximum likelihood	15	-0.00475703	0.00363347	0.190458
pieces of fresh fruit per day	vegetables/fruit	P_Firmicutes_RNT	MR Egger	15	-0.0141403	0.00756431	0.084265
pieces of fresh fruit per day	vegetables/fruit	P_Firmicutes_RNT	MR Egger (bootstrap)	15	0.0058656	0.0115603	0.293
pieces of fresh fruit per day	vegetables/fruit	P_Firmicutes_RNT	Simple median	15	-0.00194593	0.00520213	0.708356
pieces of fresh fruit per day	vegetables/fruit	P_Firmicutes_RNT	Weighted median	15	-0.00516684	0.00511478	0.31241
pieces of fresh fruit per day	vegetables/fruit	P_Firmicutes_RNT	Penalised weighted median	15	-0.00428207	0.00509914	0.401041
pieces of fresh fruit per day	vegetables/fruit	P_Firmicutes_RNT	Inverse variance weighted	15	-0.00463713	0.00405171	0.252421
pieces of fresh fruit per day	vegetables/fruit	P_Firmicutes_RNT	IVW radial	15	-0.0046219	0.00405321	0.254159
pieces of fresh fruit per day	vegetables/fruit	P_Firmicutes_RNT	Inverse variance weighted (multiplicative random effects)	15	-0.00463713	0.00405171	0.252421
pieces of fresh fruit per day	vegetables/fruit	P_Firmicutes_RNT	Inverse variance weighted (fixed effects)	15	-0.00463713	0.0035362	0.189746
pieces of fresh fruit per day	vegetables/fruit	P_Firmicutes_RNT	Simple mode	15	-0.00527472	0.00875096	0.556308
pieces of fresh fruit per day	vegetables/fruit	P_Firmicutes_RNT	Weighted mode	15	-0.00703329	0.00827828	0.409838
pieces of fresh fruit per day	vegetables/fruit	P_Firmicutes_RNT	Weighted mode (NOME)	15	-0.00747293	0.00826463	0.381183
pieces of fresh fruit per day	vegetables/fruit	P_Firmicutes_RNT	Simple mode (NOME)	15	-0.00527472	0.00884496	0.560459
pieces of fresh fruit per day	vegetables/fruit	P_Firmicutes_RNT	Robust adjusted profile score (RAPS)	15	-0.00466257	0.00405964	0.250755
pieces of fresh fruit per day	vegetables/fruit	P_Firmicutes_RNT	Sign concordance test	15	-0.2	NA	0.607239
pieces of fresh fruit per day	vegetables/fruit	P_Firmicutes_RNT	Unweighted regression	15	-0.00728504	0.551378	0.989458
pieces of fresh fruit per day	vegetables/fruit	P_Lentisphaerae_RNT	Maximum likelihood	16	-0.0035129	0.00239045	0.141682
pieces of fresh fruit per day	vegetables/fruit	P_Lentisphaerae_RNT	MR Egger	16	0.00186625	0.00373385	0.624966
pieces of fresh fruit per day	vegetables/fruit	P_Lentisphaerae_RNT	MR Egger (bootstrap)	16	-0.00806415	0.00707088	0.109
pieces of fresh fruit per day	vegetables/fruit	P_Lentisphaerae_RNT	Simple median	16	-0.00530296	0.00345237	0.124531
pieces of fresh fruit per day	vegetables/fruit	P_Lentisphaerae_RNT	Weighted median	16	-0.00201989	0.0034222	0.555035
pieces of fresh fruit per day	vegetables/fruit	P_Lentisphaerae_RNT	Penalised weighted median	16	-0.0019263	0.00333051	0.563009
pieces of fresh fruit per day	vegetables/fruit	P_Lentisphaerae_RNT	Inverse variance weighted	16	-0.00342581	0.00244059	0.160413
pieces of fresh fruit per day	vegetables/fruit	P_Lentisphaerae_RNT	IVW radial	16	-0.00344098	0.00244202	0.158813
pieces of fresh fruit per day	vegetables/fruit	P_Lentisphaerae_RNT	Inverse variance weighted (multiplicative random effects)	16	-0.00342581	0.00244059	0.160413
pieces of fresh fruit per day	vegetables/fruit	P_Lentisphaerae_RNT	Inverse variance weighted (fixed effects)	16	-0.00342581	0.00231474	0.138874
pieces of fresh fruit per day	vegetables/fruit	P_Lentisphaerae_RNT	Simple mode	16	-0.00656911	0.0063125	0.314522
pieces of fresh fruit per day	vegetables/fruit	P_Lentisphaerae_RNT	Weighted mode	16	0.00114907	0.00527739	0.83057
pieces of fresh fruit per day	vegetables/fruit	P_Lentisphaerae_RNT	Weighted mode (NOME)	16	0.00141071	0.00536863	0.796304
pieces of fresh fruit per day	vegetables/fruit	P_Lentisphaerae_RNT	Simple mode (NOME)	16	-0.00656911	0.00631673	0.314835
pieces of fresh fruit per day	vegetables/fruit	P_Lentisphaerae_RNT	Robust adjusted profile score (RAPS)	16	-0.00283669	0.00272059	0.297099
pieces of fresh fruit per day	vegetables/fruit	P_Lentisphaerae_RNT	Sign concordance test	16	-0.375	NA	0.210114
pieces of fresh fruit per day	vegetables/fruit	P_Lentisphaerae_RNT	Unweighted regression	16	0.00136624	0.300556	0.996373
pieces of fresh fruit per day	vegetables/fruit	P_Proteobacteria_RNT	Maximum likelihood	10	-0.000125142	0.00468277	0.97868
pieces of fresh fruit per day	vegetables/fruit	P_Proteobacteria_RNT	MR Egger	10	0.00635759	0.00958509	0.525799
pieces of fresh fruit per day	vegetables/fruit	P_Proteobacteria_RNT	MR Egger (bootstrap)	10	-0.00802966	0.011778	0.241
pieces of fresh fruit per day	vegetables/fruit	P_Proteobacteria_RNT	Simple median	10	-0.00103367	0.00605613	0.864474
pieces of fresh fruit per day	vegetables/fruit	P_Proteobacteria_RNT	Weighted median	10	0.000178428	0.00624058	0.97719
pieces of fresh fruit per day	vegetables/fruit	P_Proteobacteria_RNT	Penalised weighted median	10	0.000178428	0.00622196	0.977122
pieces of fresh fruit per day	vegetables/fruit	P_Proteobacteria_RNT	Inverse variance weighted	10	-0.000121776	0.00462855	0.97901
pieces of fresh fruit per day	vegetables/fruit	P_Proteobacteria_RNT	IVW radial	10	-0.000121777	0.00341911	0.971588
pieces of fresh fruit per day	vegetables/fruit	P_Proteobacteria_RNT	Inverse variance weighted (multiplicative random effects)	10	-0.000121776	0.00341911	0.971588
pieces of fresh fruit per day	vegetables/fruit	P_Proteobacteria_RNT	Inverse variance weighted (fixed effects)	10	-0.000121776	0.00462855	0.97901
pieces of fresh fruit per day	vegetables/fruit	P_Proteobacteria_RNT	Simple mode	10	0.00207766	0.0101884	0.842949
pieces of fresh fruit per day	vegetables/fruit	P_Proteobacteria_RNT	Weighted mode	10	0.00140725	0.00965664	0.887348
pieces of fresh fruit per day	vegetables/fruit	P_Proteobacteria_RNT	Weighted mode (NOME)	10	0.00140725	0.00982604	0.889275
pieces of fresh fruit per day	vegetables/fruit	P_Proteobacteria_RNT	Simple mode (NOME)	10	0.00207766	0.010057	0.840929
pieces of fresh fruit per day	vegetables/fruit	P_Proteobacteria_RNT	Robust adjusted profile score (RAPS)	10	-0.000186127	0.00504504	0.97057
pieces of fresh fruit per day	vegetables/fruit	P_Proteobacteria_RNT	Sign concordance test	10	0	NA	1
pieces of fresh fruit per day	vegetables/fruit	P_Proteobacteria_RNT	Unweighted regression	10	0.000671112	0.862431	0.999379
tablespoons of cooked vegetables per day	vegetables/fruit	C_Actinobacteria_RNT	Maximum likelihood	16	-0.00392948	0.00386805	0.309686
tablespoons of cooked vegetables per day	vegetables/fruit	C_Actinobacteria_RNT	MR Egger	16	0.000729336	0.00987178	0.94215
tablespoons of cooked vegetables per day	vegetables/fruit	C_Actinobacteria_RNT	MR Egger (bootstrap)	16	-0.00935804	0.0108712	0.188
tablespoons of cooked vegetables per day	vegetables/fruit	C_Actinobacteria_RNT	Simple median	16	-0.00179865	0.00519622	0.729233
tablespoons of cooked vegetables per day	vegetables/fruit	C_Actinobacteria_RNT	Weighted median	16	-0.00191938	0.00542885	0.723674
tablespoons of cooked vegetables per day	vegetables/fruit	C_Actinobacteria_RNT	Penalised weighted median	16	-0.00170044	0.00564956	0.763425
tablespoons of cooked vegetables per day	vegetables/fruit	C_Actinobacteria_RNT	Inverse variance weighted	16	-0.00387143	0.0043857	0.377376
tablespoons of cooked vegetables per day	vegetables/fruit	C_Actinobacteria_RNT	IVW radial	16	-0.00386923	0.00438531	0.377606
tablespoons of cooked vegetables per day	vegetables/fruit	C_Actinobacteria_RNT	Inverse variance weighted (multiplicative random effects)	16	-0.00387143	0.0043857	0.377376
tablespoons of cooked vegetables per day	vegetables/fruit	C_Actinobacteria_RNT	Inverse variance weighted (fixed effects)	16	-0.00387143	0.00374036	0.300649
tablespoons of cooked vegetables per day	vegetables/fruit	C_Actinobacteria_RNT	Simple mode	16	0.000456179	0.00931557	0.96159
tablespoons of cooked vegetables per day	vegetables/fruit	C_Actinobacteria_RNT	Weighted mode	16	6.0254e-05	0.00877507	0.994612
tablespoons of cooked vegetables per day	vegetables/fruit	C_Actinobacteria_RNT	Weighted mode (NOME)	16	6.0254e-05	0.00897136	0.99473
tablespoons of cooked vegetables per day	vegetables/fruit	C_Actinobacteria_RNT	Simple mode (NOME)	16	0.000456179	0.00893441	0.959952
tablespoons of cooked vegetables per day	vegetables/fruit	C_Actinobacteria_RNT	Robust adjusted profile score (RAPS)	16	-0.00237892	0.00443992	0.592095
tablespoons of cooked vegetables per day	vegetables/fruit	C_Actinobacteria_RNT	Sign concordance test	16	-0.125	NA	0.803619
tablespoons of cooked vegetables per day	vegetables/fruit	C_Actinobacteria_RNT	Unweighted regression	16	-0.000668808	0.697805	0.999235
tablespoons of cooked vegetables per day	vegetables/fruit	C_Alphaproteobacteria_RNT	Maximum likelihood	24	-0.00186499	0.00232492	0.422453
tablespoons of cooked vegetables per day	vegetables/fruit	C_Alphaproteobacteria_RNT	MR Egger	24	-0.00212381	0.00460451	0.64915
tablespoons of cooked vegetables per day	vegetables/fruit	C_Alphaproteobacteria_RNT	MR Egger (bootstrap)	24	0.00265971	0.006612	0.347
tablespoons of cooked vegetables per day	vegetables/fruit	C_Alphaproteobacteria_RNT	Simple median	24	-0.00171589	0.00309916	0.579809
tablespoons of cooked vegetables per day	vegetables/fruit	C_Alphaproteobacteria_RNT	Weighted median	24	-0.000767314	0.00330431	0.81637
tablespoons of cooked vegetables per day	vegetables/fruit	C_Alphaproteobacteria_RNT	Penalised weighted median	24	-0.000785529	0.00310459	0.800251
tablespoons of cooked vegetables per day	vegetables/fruit	C_Alphaproteobacteria_RNT	Inverse variance weighted	24	-0.00184613	0.0022759	0.417271
tablespoons of cooked vegetables per day	vegetables/fruit	C_Alphaproteobacteria_RNT	IVW radial	24	-0.00184669	0.00224445	0.410633
tablespoons of cooked vegetables per day	vegetables/fruit	C_Alphaproteobacteria_RNT	Inverse variance weighted (multiplicative random effects)	24	-0.00184613	0.00224425	0.410732
tablespoons of cooked vegetables per day	vegetables/fruit	C_Alphaproteobacteria_RNT	Inverse variance weighted (fixed effects)	24	-0.00184613	0.0022759	0.417271
tablespoons of cooked vegetables per day	vegetables/fruit	C_Alphaproteobacteria_RNT	Simple mode	24	-0.00160683	0.00578204	0.783572
tablespoons of cooked vegetables per day	vegetables/fruit	C_Alphaproteobacteria_RNT	Weighted mode	24	-0.00119779	0.00542328	0.82715
tablespoons of cooked vegetables per day	vegetables/fruit	C_Alphaproteobacteria_RNT	Weighted mode (NOME)	24	-0.00133414	0.00549154	0.810202
tablespoons of cooked vegetables per day	vegetables/fruit	C_Alphaproteobacteria_RNT	Simple mode (NOME)	24	-0.00160683	0.00595378	0.789656
tablespoons of cooked vegetables per day	vegetables/fruit	C_Alphaproteobacteria_RNT	Robust adjusted profile score (RAPS)	24	-0.00226497	0.00246217	0.35762
tablespoons of cooked vegetables per day	vegetables/fruit	C_Alphaproteobacteria_RNT	Sign concordance test	24	-0.25	NA	0.307456
tablespoons of cooked vegetables per day	vegetables/fruit	C_Alphaproteobacteria_RNT	Unweighted regression	24	-0.0012506	0.339661	0.997062
tablespoons of cooked vegetables per day	vegetables/fruit	C_Deltaproteobacteria_RNT	Maximum likelihood	15	0.00160209	0.00335056	0.63254
tablespoons of cooked vegetables per day	vegetables/fruit	C_Deltaproteobacteria_RNT	MR Egger	15	0.00494658	0.00690049	0.48615
tablespoons of cooked vegetables per day	vegetables/fruit	C_Deltaproteobacteria_RNT	MR Egger (bootstrap)	15	-0.0018129	0.0136532	0.466
tablespoons of cooked vegetables per day	vegetables/fruit	C_Deltaproteobacteria_RNT	Simple median	15	0.00260251	0.00498883	0.601901
tablespoons of cooked vegetables per day	vegetables/fruit	C_Deltaproteobacteria_RNT	Weighted median	15	0.00614504	0.00453898	0.175788
tablespoons of cooked vegetables per day	vegetables/fruit	C_Deltaproteobacteria_RNT	Penalised weighted median	15	0.00623442	0.00480021	0.19402
tablespoons of cooked vegetables per day	vegetables/fruit	C_Deltaproteobacteria_RNT	Inverse variance weighted	15	0.00159857	0.00359141	0.65624
tablespoons of cooked vegetables per day	vegetables/fruit	C_Deltaproteobacteria_RNT	IVW radial	15	0.00159723	0.00359155	0.656524
tablespoons of cooked vegetables per day	vegetables/fruit	C_Deltaproteobacteria_RNT	Inverse variance weighted (multiplicative random effects)	15	0.00159857	0.00359141	0.65624
tablespoons of cooked vegetables per day	vegetables/fruit	C_Deltaproteobacteria_RNT	Inverse variance weighted (fixed effects)	15	0.00159857	0.00326585	0.624501
tablespoons of cooked vegetables per day	vegetables/fruit	C_Deltaproteobacteria_RNT	Simple mode	15	0.00665829	0.00773281	0.40372
tablespoons of cooked vegetables per day	vegetables/fruit	C_Deltaproteobacteria_RNT	Weighted mode	15	0.00781217	0.00777677	0.332161
tablespoons of cooked vegetables per day	vegetables/fruit	C_Deltaproteobacteria_RNT	Weighted mode (NOME)	15	0.00800448	0.0071055	0.278886
tablespoons of cooked vegetables per day	vegetables/fruit	C_Deltaproteobacteria_RNT	Simple mode (NOME)	15	0.00665829	0.00827329	0.434394
tablespoons of cooked vegetables per day	vegetables/fruit	C_Deltaproteobacteria_RNT	Robust adjusted profile score (RAPS)	15	0.00275405	0.00428664	0.520567
tablespoons of cooked vegetables per day	vegetables/fruit	C_Deltaproteobacteria_RNT	Sign concordance test	15	0.333333	NA	0.301758
tablespoons of cooked vegetables per day	vegetables/fruit	C_Deltaproteobacteria_RNT	Unweighted regression	15	0.00275765	0.46066	0.995224
tablespoons of cooked vegetables per day	vegetables/fruit	C_Gammaproteobacteria_RNT	Maximum likelihood	11	0.00733905	0.00365937	0.0449041
tablespoons of cooked vegetables per day	vegetables/fruit	C_Gammaproteobacteria_RNT	MR Egger	11	0.00380639	0.0075296	0.625339
tablespoons of cooked vegetables per day	vegetables/fruit	C_Gammaproteobacteria_RNT	MR Egger (bootstrap)	11	0.012876	0.0148921	0.199
tablespoons of cooked vegetables per day	vegetables/fruit	C_Gammaproteobacteria_RNT	Simple median	11	0.0085949	0.00520462	0.0986575
tablespoons of cooked vegetables per day	vegetables/fruit	C_Gammaproteobacteria_RNT	Weighted median	11	0.00974704	0.00467686	0.0371512
tablespoons of cooked vegetables per day	vegetables/fruit	C_Gammaproteobacteria_RNT	Penalised weighted median	11	0.00974704	0.00488387	0.04596
tablespoons of cooked vegetables per day	vegetables/fruit	C_Gammaproteobacteria_RNT	Inverse variance weighted	11	0.00714293	0.00358211	0.046146
tablespoons of cooked vegetables per day	vegetables/fruit	C_Gammaproteobacteria_RNT	IVW radial	11	0.00713429	0.00295305	0.0156963
tablespoons of cooked vegetables per day	vegetables/fruit	C_Gammaproteobacteria_RNT	Inverse variance weighted (multiplicative random effects)	11	0.00714293	0.00295096	0.0154972
tablespoons of cooked vegetables per day	vegetables/fruit	C_Gammaproteobacteria_RNT	Inverse variance weighted (fixed effects)	11	0.00714293	0.00358211	0.046146
tablespoons of cooked vegetables per day	vegetables/fruit	C_Gammaproteobacteria_RNT	Simple mode	11	0.0117227	0.00756627	0.152343
tablespoons of cooked vegetables per day	vegetables/fruit	C_Gammaproteobacteria_RNT	Weighted mode	11	0.0121153	0.00732465	0.129122
tablespoons of cooked vegetables per day	vegetables/fruit	C_Gammaproteobacteria_RNT	Weighted mode (NOME)	11	0.0122461	0.00715529	0.117776
tablespoons of cooked vegetables per day	vegetables/fruit	C_Gammaproteobacteria_RNT	Simple mode (NOME)	11	0.0117227	0.00763248	0.155576
tablespoons of cooked vegetables per day	vegetables/fruit	C_Gammaproteobacteria_RNT	Robust adjusted profile score (RAPS)	11	0.00780308	0.00393111	0.0471495
tablespoons of cooked vegetables per day	vegetables/fruit	C_Gammaproteobacteria_RNT	Sign concordance test	11	0.454545	NA	0.226562
tablespoons of cooked vegetables per day	vegetables/fruit	C_Gammaproteobacteria_RNT	Unweighted regression	11	0.00525728	0.547091	0.992333
tablespoons of cooked vegetables per day	vegetables/fruit	Div_Chao1_RNT	Maximum likelihood	16	0.00482483	0.00357538	0.17719
tablespoons of cooked vegetables per day	vegetables/fruit	Div_Chao1_RNT	MR Egger	16	-0.0133414	0.0104809	0.223777
tablespoons of cooked vegetables per day	vegetables/fruit	Div_Chao1_RNT	MR Egger (bootstrap)	16	0.0152335	0.0136123	0.108
tablespoons of cooked vegetables per day	vegetables/fruit	Div_Chao1_RNT	Simple median	16	0.00164483	0.00504462	0.744383
tablespoons of cooked vegetables per day	vegetables/fruit	Div_Chao1_RNT	Weighted median	16	0.000916619	0.00507574	0.856691
tablespoons of cooked vegetables per day	vegetables/fruit	Div_Chao1_RNT	Penalised weighted median	16	0.000836845	0.00506826	0.868854
tablespoons of cooked vegetables per day	vegetables/fruit	Div_Chao1_RNT	Inverse variance weighted	16	0.00458831	0.00403941	0.256004
tablespoons of cooked vegetables per day	vegetables/fruit	Div_Chao1_RNT	IVW radial	16	0.00459277	0.00403981	0.25559
tablespoons of cooked vegetables per day	vegetables/fruit	Div_Chao1_RNT	Inverse variance weighted (multiplicative random effects)	16	0.00458831	0.00403941	0.256004
tablespoons of cooked vegetables per day	vegetables/fruit	Div_Chao1_RNT	Inverse variance weighted (fixed effects)	16	0.00458831	0.00344748	0.183217
tablespoons of cooked vegetables per day	vegetables/fruit	Div_Chao1_RNT	Simple mode	16	-0.00486346	0.0105075	0.650112
tablespoons of cooked vegetables per day	vegetables/fruit	Div_Chao1_RNT	Weighted mode	16	-0.00526724	0.00959284	0.591031
tablespoons of cooked vegetables per day	vegetables/fruit	Div_Chao1_RNT	Weighted mode (NOME)	16	-0.00567103	0.0105845	0.599963
tablespoons of cooked vegetables per day	vegetables/fruit	Div_Chao1_RNT	Simple mode (NOME)	16	-0.00486346	0.0100752	0.636266
tablespoons of cooked vegetables per day	vegetables/fruit	Div_Chao1_RNT	Robust adjusted profile score (RAPS)	16	0.00364381	0.00432609	0.399628
tablespoons of cooked vegetables per day	vegetables/fruit	Div_Chao1_RNT	Sign concordance test	16	0.125	NA	0.803619
tablespoons of cooked vegetables per day	vegetables/fruit	Div_Chao1_RNT	Unweighted regression	16	0.00145442	0.534589	0.997829
tablespoons of cooked vegetables per day	vegetables/fruit	Div_NumberGenera_RNT	Maximum likelihood	13	0.0101504	0.00394886	0.010156
tablespoons of cooked vegetables per day	vegetables/fruit	Div_NumberGenera_RNT	MR Egger	13	0.00247539	0.00914759	0.791704
tablespoons of cooked vegetables per day	vegetables/fruit	Div_NumberGenera_RNT	MR Egger (bootstrap)	13	0.0113212	0.0119121	0.171
tablespoons of cooked vegetables per day	vegetables/fruit	Div_NumberGenera_RNT	Simple median	13	0.0126536	0.00576311	0.0281187
tablespoons of cooked vegetables per day	vegetables/fruit	Div_NumberGenera_RNT	Weighted median	13	0.0126613	0.00544843	0.0201342
tablespoons of cooked vegetables per day	vegetables/fruit	Div_NumberGenera_RNT	Penalised weighted median	13	0.0127538	0.00547561	0.0198483
tablespoons of cooked vegetables per day	vegetables/fruit	Div_NumberGenera_RNT	Inverse variance weighted	13	0.00980213	0.00428095	0.0220381
tablespoons of cooked vegetables per day	vegetables/fruit	Div_NumberGenera_RNT	IVW radial	13	0.00980967	0.00428231	0.0219784
tablespoons of cooked vegetables per day	vegetables/fruit	Div_NumberGenera_RNT	Inverse variance weighted (multiplicative random effects)	13	0.00980213	0.00428095	0.0220381
tablespoons of cooked vegetables per day	vegetables/fruit	Div_NumberGenera_RNT	Inverse variance weighted (fixed effects)	13	0.00980213	0.00381128	0.010115
tablespoons of cooked vegetables per day	vegetables/fruit	Div_NumberGenera_RNT	Simple mode	13	0.00852123	0.0103882	0.428049
tablespoons of cooked vegetables per day	vegetables/fruit	Div_NumberGenera_RNT	Weighted mode	13	0.0107286	0.0100646	0.307413
tablespoons of cooked vegetables per day	vegetables/fruit	Div_NumberGenera_RNT	Weighted mode (NOME)	13	0.0127354	0.00910598	0.187251
tablespoons of cooked vegetables per day	vegetables/fruit	Div_NumberGenera_RNT	Simple mode (NOME)	13	0.00852123	0.0103194	0.425059
tablespoons of cooked vegetables per day	vegetables/fruit	Div_NumberGenera_RNT	Robust adjusted profile score (RAPS)	13	0.0105237	0.00457734	0.0215006
tablespoons of cooked vegetables per day	vegetables/fruit	Div_NumberGenera_RNT	Sign concordance test	13	0.538462	NA	0.0922852
tablespoons of cooked vegetables per day	vegetables/fruit	Div_NumberGenera_RNT	Unweighted regression	13	0.00499878	0.606743	0.993427
tablespoons of cooked vegetables per day	vegetables/fruit	Div_Shannon_RNT	Maximum likelihood	11	0.00538612	0.00461884	0.243566
tablespoons of cooked vegetables per day	vegetables/fruit	Div_Shannon_RNT	MR Egger	11	-0.00276247	0.0136201	0.843784
tablespoons of cooked vegetables per day	vegetables/fruit	Div_Shannon_RNT	MR Egger (bootstrap)	11	0.006736	0.0128486	0.323
tablespoons of cooked vegetables per day	vegetables/fruit	Div_Shannon_RNT	Simple median	11	-0.000450095	0.00647511	0.944582
tablespoons of cooked vegetables per day	vegetables/fruit	Div_Shannon_RNT	Weighted median	11	-0.00217001	0.00621937	0.727155
tablespoons of cooked vegetables per day	vegetables/fruit	Div_Shannon_RNT	Penalised weighted median	11	-0.00304284	0.00620521	0.623873
tablespoons of cooked vegetables per day	vegetables/fruit	Div_Shannon_RNT	Inverse variance weighted	11	0.00516761	0.00451301	0.25219
tablespoons of cooked vegetables per day	vegetables/fruit	Div_Shannon_RNT	IVW radial	11	0.00516782	0.00419493	0.217979
tablespoons of cooked vegetables per day	vegetables/fruit	Div_Shannon_RNT	Inverse variance weighted (multiplicative random effects)	11	0.00516761	0.00419564	0.218075
tablespoons of cooked vegetables per day	vegetables/fruit	Div_Shannon_RNT	Inverse variance weighted (fixed effects)	11	0.00516761	0.00451301	0.25219
tablespoons of cooked vegetables per day	vegetables/fruit	Div_Shannon_RNT	Simple mode	11	-0.00405204	0.00962623	0.682704
tablespoons of cooked vegetables per day	vegetables/fruit	Div_Shannon_RNT	Weighted mode	11	-0.00430029	0.00907939	0.645933
tablespoons of cooked vegetables per day	vegetables/fruit	Div_Shannon_RNT	Weighted mode (NOME)	11	-0.00430029	0.00963362	0.664831
tablespoons of cooked vegetables per day	vegetables/fruit	Div_Shannon_RNT	Simple mode (NOME)	11	-0.00405204	0.00982027	0.688592
tablespoons of cooked vegetables per day	vegetables/fruit	Div_Shannon_RNT	Robust adjusted profile score (RAPS)	11	0.00432087	0.00488471	0.376388
tablespoons of cooked vegetables per day	vegetables/fruit	Div_Shannon_RNT	Sign concordance test	11	-0.0909091	NA	1
tablespoons of cooked vegetables per day	vegetables/fruit	Div_Shannon_RNT	Unweighted regression	11	-0.00109302	0.990232	0.999119
tablespoons of cooked vegetables per day	vegetables/fruit	F_Acidaminococcaceae_RNT	Maximum likelihood	18	-0.00459842	0.00286999	0.109102
tablespoons of cooked vegetables per day	vegetables/fruit	F_Acidaminococcaceae_RNT	MR Egger	18	-0.00684538	0.00683272	0.331327
tablespoons of cooked vegetables per day	vegetables/fruit	F_Acidaminococcaceae_RNT	MR Egger (bootstrap)	18	-0.00675495	0.0077966	0.193
tablespoons of cooked vegetables per day	vegetables/fruit	F_Acidaminococcaceae_RNT	Simple median	18	-0.00552726	0.00405933	0.173318
tablespoons of cooked vegetables per day	vegetables/fruit	F_Acidaminococcaceae_RNT	Weighted median	18	-0.00569628	0.0039532	0.149604
tablespoons of cooked vegetables per day	vegetables/fruit	F_Acidaminococcaceae_RNT	Penalised weighted median	18	-0.00570047	0.00394101	0.148051
tablespoons of cooked vegetables per day	vegetables/fruit	F_Acidaminococcaceae_RNT	Inverse variance weighted	18	-0.00435714	0.00335906	0.194586
tablespoons of cooked vegetables per day	vegetables/fruit	F_Acidaminococcaceae_RNT	IVW radial	18	-0.00435227	0.00336041	0.195266
tablespoons of cooked vegetables per day	vegetables/fruit	F_Acidaminococcaceae_RNT	Inverse variance weighted (multiplicative random effects)	18	-0.00435714	0.00335906	0.194586
tablespoons of cooked vegetables per day	vegetables/fruit	F_Acidaminococcaceae_RNT	Inverse variance weighted (fixed effects)	18	-0.00435714	0.00278204	0.117309
tablespoons of cooked vegetables per day	vegetables/fruit	F_Acidaminococcaceae_RNT	Simple mode	18	-0.00655359	0.00701971	0.363583
tablespoons of cooked vegetables per day	vegetables/fruit	F_Acidaminococcaceae_RNT	Weighted mode	18	-0.007267	0.00588162	0.233431
tablespoons of cooked vegetables per day	vegetables/fruit	F_Acidaminococcaceae_RNT	Weighted mode (NOME)	18	-0.0076237	0.00597174	0.218897
tablespoons of cooked vegetables per day	vegetables/fruit	F_Acidaminococcaceae_RNT	Simple mode (NOME)	18	-0.00655359	0.00626991	0.310546
tablespoons of cooked vegetables per day	vegetables/fruit	F_Acidaminococcaceae_RNT	Robust adjusted profile score (RAPS)	18	-0.00638932	0.00318225	0.0446642
tablespoons of cooked vegetables per day	vegetables/fruit	F_Acidaminococcaceae_RNT	Sign concordance test	18	-0.555556	NA	0.0308838
tablespoons of cooked vegetables per day	vegetables/fruit	F_Acidaminococcaceae_RNT	Unweighted regression	18	-0.00745817	0.438864	0.986441
tablespoons of cooked vegetables per day	vegetables/fruit	F_Coriobacteriaceae_RNT	Maximum likelihood	16	-0.00645215	0.00366101	0.078002
tablespoons of cooked vegetables per day	vegetables/fruit	F_Coriobacteriaceae_RNT	MR Egger	16	-0.00776958	0.0097765	0.440042
tablespoons of cooked vegetables per day	vegetables/fruit	F_Coriobacteriaceae_RNT	MR Egger (bootstrap)	16	0.00335843	0.0125932	0.386
tablespoons of cooked vegetables per day	vegetables/fruit	F_Coriobacteriaceae_RNT	Simple median	16	-0.00179123	0.00493906	0.716854
tablespoons of cooked vegetables per day	vegetables/fruit	F_Coriobacteriaceae_RNT	Weighted median	16	-0.00077933	0.0051371	0.879419
tablespoons of cooked vegetables per day	vegetables/fruit	F_Coriobacteriaceae_RNT	Penalised weighted median	16	-0.000735405	0.00511291	0.885632
tablespoons of cooked vegetables per day	vegetables/fruit	F_Coriobacteriaceae_RNT	Inverse variance weighted	16	-0.00630499	0.0035776	0.0780102
tablespoons of cooked vegetables per day	vegetables/fruit	F_Coriobacteriaceae_RNT	IVW radial	16	-0.00631537	0.00354416	0.0747638
tablespoons of cooked vegetables per day	vegetables/fruit	F_Coriobacteriaceae_RNT	Inverse variance weighted (multiplicative random effects)	16	-0.00630499	0.00354183	0.0750513
tablespoons of cooked vegetables per day	vegetables/fruit	F_Coriobacteriaceae_RNT	Inverse variance weighted (fixed effects)	16	-0.00630499	0.0035776	0.0780102
tablespoons of cooked vegetables per day	vegetables/fruit	F_Coriobacteriaceae_RNT	Simple mode	16	-0.000110262	0.00829127	0.989565
tablespoons of cooked vegetables per day	vegetables/fruit	F_Coriobacteriaceae_RNT	Weighted mode	16	-0.000110262	0.00708382	0.987786
tablespoons of cooked vegetables per day	vegetables/fruit	F_Coriobacteriaceae_RNT	Weighted mode (NOME)	16	-0.000110262	0.00737654	0.988271
tablespoons of cooked vegetables per day	vegetables/fruit	F_Coriobacteriaceae_RNT	Simple mode (NOME)	16	-0.000110262	0.00792768	0.989086
tablespoons of cooked vegetables per day	vegetables/fruit	F_Coriobacteriaceae_RNT	Robust adjusted profile score (RAPS)	16	-0.00514752	0.00387195	0.183703
tablespoons of cooked vegetables per day	vegetables/fruit	F_Coriobacteriaceae_RNT	Sign concordance test	16	-0.25	NA	0.454498
tablespoons of cooked vegetables per day	vegetables/fruit	F_Coriobacteriaceae_RNT	Unweighted regression	16	-0.00392123	0.78341	0.996006
tablespoons of cooked vegetables per day	vegetables/fruit	F_Desulfovibrionaceae_RNT	Maximum likelihood	17	0.00142642	0.003304	0.665942
tablespoons of cooked vegetables per day	vegetables/fruit	F_Desulfovibrionaceae_RNT	MR Egger	17	-0.00941833	0.00709506	0.20421
tablespoons of cooked vegetables per day	vegetables/fruit	F_Desulfovibrionaceae_RNT	MR Egger (bootstrap)	17	0.0135767	0.0101844	0.089
tablespoons of cooked vegetables per day	vegetables/fruit	F_Desulfovibrionaceae_RNT	Simple median	17	0.000348648	0.00471635	0.941071
tablespoons of cooked vegetables per day	vegetables/fruit	F_Desulfovibrionaceae_RNT	Weighted median	17	-0.000782302	0.0046519	0.866451
tablespoons of cooked vegetables per day	vegetables/fruit	F_Desulfovibrionaceae_RNT	Penalised weighted median	17	-0.000782302	0.00452916	0.862867
tablespoons of cooked vegetables per day	vegetables/fruit	F_Desulfovibrionaceae_RNT	Inverse variance weighted	17	0.00141332	0.00323779	0.662468
tablespoons of cooked vegetables per day	vegetables/fruit	F_Desulfovibrionaceae_RNT	IVW radial	17	0.00141413	0.00306432	0.644451
tablespoons of cooked vegetables per day	vegetables/fruit	F_Desulfovibrionaceae_RNT	Inverse variance weighted (multiplicative random effects)	17	0.00141332	0.00306427	0.644636
tablespoons of cooked vegetables per day	vegetables/fruit	F_Desulfovibrionaceae_RNT	Inverse variance weighted (fixed effects)	17	0.00141332	0.00323779	0.662468
tablespoons of cooked vegetables per day	vegetables/fruit	F_Desulfovibrionaceae_RNT	Simple mode	17	-0.000812946	0.00761666	0.916328
tablespoons of cooked vegetables per day	vegetables/fruit	F_Desulfovibrionaceae_RNT	Weighted mode	17	-0.00235891	0.00848848	0.784652
tablespoons of cooked vegetables per day	vegetables/fruit	F_Desulfovibrionaceae_RNT	Weighted mode (NOME)	17	-0.00270246	0.00817675	0.745307
tablespoons of cooked vegetables per day	vegetables/fruit	F_Desulfovibrionaceae_RNT	Simple mode (NOME)	17	-0.000812946	0.00846634	0.924696
tablespoons of cooked vegetables per day	vegetables/fruit	F_Desulfovibrionaceae_RNT	Robust adjusted profile score (RAPS)	17	0.00189372	0.00349336	0.587755
tablespoons of cooked vegetables per day	vegetables/fruit	F_Desulfovibrionaceae_RNT	Sign concordance test	17	0.0588235	NA	1
tablespoons of cooked vegetables per day	vegetables/fruit	F_Desulfovibrionaceae_RNT	Unweighted regression	17	-0.000710448	0.524532	0.998919
tablespoons of cooked vegetables per day	vegetables/fruit	F_Enterobacteriaceae_RNT	Maximum likelihood	10	-0.000236404	0.00373241	0.949497
tablespoons of cooked vegetables per day	vegetables/fruit	F_Enterobacteriaceae_RNT	MR Egger	10	5.41005e-05	0.0138783	0.996985
tablespoons of cooked vegetables per day	vegetables/fruit	F_Enterobacteriaceae_RNT	MR Egger (bootstrap)	10	-0.000614434	0.0102951	0.472
tablespoons of cooked vegetables per day	vegetables/fruit	F_Enterobacteriaceae_RNT	Simple median	10	-0.0015967	0.00489506	0.744284
tablespoons of cooked vegetables per day	vegetables/fruit	F_Enterobacteriaceae_RNT	Weighted median	10	-0.00122431	0.00502972	0.807683
tablespoons of cooked vegetables per day	vegetables/fruit	F_Enterobacteriaceae_RNT	Penalised weighted median	10	-0.00206693	0.00525916	0.694309
tablespoons of cooked vegetables per day	vegetables/fruit	F_Enterobacteriaceae_RNT	Inverse variance weighted	10	-0.000214366	0.00583023	0.97067
tablespoons of cooked vegetables per day	vegetables/fruit	F_Enterobacteriaceae_RNT	IVW radial	10	-0.000214362	0.00583024	0.970671
tablespoons of cooked vegetables per day	vegetables/fruit	F_Enterobacteriaceae_RNT	Inverse variance weighted (multiplicative random effects)	10	-0.000214366	0.00583023	0.97067
tablespoons of cooked vegetables per day	vegetables/fruit	F_Enterobacteriaceae_RNT	Inverse variance weighted (fixed effects)	10	-0.000214366	0.00354248	0.951747
tablespoons of cooked vegetables per day	vegetables/fruit	F_Enterobacteriaceae_RNT	Simple mode	10	-7.49878e-05	0.00776142	0.992502
tablespoons of cooked vegetables per day	vegetables/fruit	F_Enterobacteriaceae_RNT	Weighted mode	10	-7.49878e-05	0.00710981	0.991815
tablespoons of cooked vegetables per day	vegetables/fruit	F_Enterobacteriaceae_RNT	Weighted mode (NOME)	10	-0.00032403	0.00695844	0.963876
tablespoons of cooked vegetables per day	vegetables/fruit	F_Enterobacteriaceae_RNT	Simple mode (NOME)	10	-7.49878e-05	0.00807531	0.992793
tablespoons of cooked vegetables per day	vegetables/fruit	F_Enterobacteriaceae_RNT	Robust adjusted profile score (RAPS)	10	-0.00109745	0.00473013	0.816529
tablespoons of cooked vegetables per day	vegetables/fruit	F_Enterobacteriaceae_RNT	Sign concordance test	10	0	NA	1
tablespoons of cooked vegetables per day	vegetables/fruit	F_Enterobacteriaceae_RNT	Unweighted regression	10	-0.000746538	0.68076	0.999125
tablespoons of cooked vegetables per day	vegetables/fruit	F_Enterococcaceae_RNT	Maximum likelihood	28	0.00157501	0.000615498	0.0105
tablespoons of cooked vegetables per day	vegetables/fruit	F_Enterococcaceae_RNT	MR Egger	28	0.00216514	0.000742549	0.00721281
tablespoons of cooked vegetables per day	vegetables/fruit	F_Enterococcaceae_RNT	MR Egger (bootstrap)	28	-0.000603282	0.00234065	0.397
tablespoons of cooked vegetables per day	vegetables/fruit	F_Enterococcaceae_RNT	Simple median	28	0.00188633	0.000948689	0.0467729
tablespoons of cooked vegetables per day	vegetables/fruit	F_Enterococcaceae_RNT	Weighted median	28	0.00175716	0.000879561	0.0457417
tablespoons of cooked vegetables per day	vegetables/fruit	F_Enterococcaceae_RNT	Penalised weighted median	28	0.00175716	0.000898265	0.0504452
tablespoons of cooked vegetables per day	vegetables/fruit	F_Enterococcaceae_RNT	Inverse variance weighted	28	0.00157167	0.000606162	0.00951934
tablespoons of cooked vegetables per day	vegetables/fruit	F_Enterococcaceae_RNT	IVW radial	28	0.00157551	0.000555302	0.00455084
tablespoons of cooked vegetables per day	vegetables/fruit	F_Enterococcaceae_RNT	Inverse variance weighted (multiplicative random effects)	28	0.00157167	0.000551504	0.00437493
tablespoons of cooked vegetables per day	vegetables/fruit	F_Enterococcaceae_RNT	Inverse variance weighted (fixed effects)	28	0.00157167	0.000606162	0.00951934
tablespoons of cooked vegetables per day	vegetables/fruit	F_Enterococcaceae_RNT	Simple mode	28	0.0023668	0.00129773	0.0792707
tablespoons of cooked vegetables per day	vegetables/fruit	F_Enterococcaceae_RNT	Weighted mode	28	0.00150803	0.000823384	0.0780819
tablespoons of cooked vegetables per day	vegetables/fruit	F_Enterococcaceae_RNT	Weighted mode (NOME)	28	0.00157409	0.000831125	0.068996
tablespoons of cooked vegetables per day	vegetables/fruit	F_Enterococcaceae_RNT	Simple mode (NOME)	28	0.0023668	0.00123647	0.0662531
tablespoons of cooked vegetables per day	vegetables/fruit	F_Enterococcaceae_RNT	Robust adjusted profile score (RAPS)	28	0.0016559	0.00065789	0.0118363
tablespoons of cooked vegetables per day	vegetables/fruit	F_Enterococcaceae_RNT	Sign concordance test	28	0.357143	NA	0.0871586
tablespoons of cooked vegetables per day	vegetables/fruit	F_Enterococcaceae_RNT	Unweighted regression	28	0.00172733	0.0635166	0.978304
tablespoons of cooked vegetables per day	vegetables/fruit	F_Erysipelotrichaceae_RNT	Maximum likelihood	16	0.00458126	0.00381531	0.229845
tablespoons of cooked vegetables per day	vegetables/fruit	F_Erysipelotrichaceae_RNT	MR Egger	16	0.0107379	0.0122689	0.396228
tablespoons of cooked vegetables per day	vegetables/fruit	F_Erysipelotrichaceae_RNT	MR Egger (bootstrap)	16	0.00179274	0.0109058	0.443
tablespoons of cooked vegetables per day	vegetables/fruit	F_Erysipelotrichaceae_RNT	Simple median	16	0.00518763	0.00547681	0.343537
tablespoons of cooked vegetables per day	vegetables/fruit	F_Erysipelotrichaceae_RNT	Weighted median	16	0.00385842	0.00563381	0.493427
tablespoons of cooked vegetables per day	vegetables/fruit	F_Erysipelotrichaceae_RNT	Penalised weighted median	16	0.00525917	0.00525014	0.316478
tablespoons of cooked vegetables per day	vegetables/fruit	F_Erysipelotrichaceae_RNT	Inverse variance weighted	16	0.00433448	0.00574423	0.450501
tablespoons of cooked vegetables per day	vegetables/fruit	F_Erysipelotrichaceae_RNT	IVW radial	16	0.00433637	0.00574637	0.450473
tablespoons of cooked vegetables per day	vegetables/fruit	F_Erysipelotrichaceae_RNT	Inverse variance weighted (multiplicative random effects)	16	0.00433448	0.00574423	0.450501
tablespoons of cooked vegetables per day	vegetables/fruit	F_Erysipelotrichaceae_RNT	Inverse variance weighted (fixed effects)	16	0.00433448	0.00361613	0.230664
tablespoons of cooked vegetables per day	vegetables/fruit	F_Erysipelotrichaceae_RNT	Simple mode	16	0.00523367	0.00907617	0.572737
tablespoons of cooked vegetables per day	vegetables/fruit	F_Erysipelotrichaceae_RNT	Weighted mode	16	0.00460197	0.00776627	0.562304
tablespoons of cooked vegetables per day	vegetables/fruit	F_Erysipelotrichaceae_RNT	Weighted mode (NOME)	16	0.00491782	0.0078713	0.541505
tablespoons of cooked vegetables per day	vegetables/fruit	F_Erysipelotrichaceae_RNT	Simple mode (NOME)	16	0.00523367	0.00822306	0.534068
tablespoons of cooked vegetables per day	vegetables/fruit	F_Erysipelotrichaceae_RNT	Robust adjusted profile score (RAPS)	16	0.00689268	0.0056048	0.218779
tablespoons of cooked vegetables per day	vegetables/fruit	F_Erysipelotrichaceae_RNT	Sign concordance test	16	0.25	NA	0.454498
tablespoons of cooked vegetables per day	vegetables/fruit	F_Erysipelotrichaceae_RNT	Unweighted regression	16	0.0120693	0.614702	0.984335
tablespoons of cooked vegetables per day	vegetables/fruit	F_Lachnospiraceae_RNT	Maximum likelihood	23	0.00559631	0.00308159	0.0693631
tablespoons of cooked vegetables per day	vegetables/fruit	F_Lachnospiraceae_RNT	MR Egger	23	0.00558309	0.00622796	0.380171
tablespoons of cooked vegetables per day	vegetables/fruit	F_Lachnospiraceae_RNT	MR Egger (bootstrap)	23	0.00251955	0.00764838	0.369
tablespoons of cooked vegetables per day	vegetables/fruit	F_Lachnospiraceae_RNT	Simple median	23	0.00807921	0.00431356	0.0610716
tablespoons of cooked vegetables per day	vegetables/fruit	F_Lachnospiraceae_RNT	Weighted median	23	0.00767717	0.00423674	0.069979
tablespoons of cooked vegetables per day	vegetables/fruit	F_Lachnospiraceae_RNT	Penalised weighted median	23	0.00767717	0.00418926	0.0668648
tablespoons of cooked vegetables per day	vegetables/fruit	F_Lachnospiraceae_RNT	Inverse variance weighted	23	0.00550708	0.00303339	0.0694494
tablespoons of cooked vegetables per day	vegetables/fruit	F_Lachnospiraceae_RNT	IVW radial	23	0.00550623	0.00243962	0.0240081
tablespoons of cooked vegetables per day	vegetables/fruit	F_Lachnospiraceae_RNT	Inverse variance weighted (multiplicative random effects)	23	0.00550708	0.00243826	0.0239075
tablespoons of cooked vegetables per day	vegetables/fruit	F_Lachnospiraceae_RNT	Inverse variance weighted (fixed effects)	23	0.00550708	0.00303339	0.0694494
tablespoons of cooked vegetables per day	vegetables/fruit	F_Lachnospiraceae_RNT	Simple mode	23	0.0116299	0.00759221	0.139822
tablespoons of cooked vegetables per day	vegetables/fruit	F_Lachnospiraceae_RNT	Weighted mode	23	0.0107269	0.00762705	0.173564
tablespoons of cooked vegetables per day	vegetables/fruit	F_Lachnospiraceae_RNT	Weighted mode (NOME)	23	0.0109075	0.00711401	0.139471
tablespoons of cooked vegetables per day	vegetables/fruit	F_Lachnospiraceae_RNT	Simple mode (NOME)	23	0.0116299	0.0069788	0.109797
tablespoons of cooked vegetables per day	vegetables/fruit	F_Lachnospiraceae_RNT	Robust adjusted profile score (RAPS)	23	0.00584193	0.00331649	0.0781578
tablespoons of cooked vegetables per day	vegetables/fruit	F_Lachnospiraceae_RNT	Sign concordance test	23	0.217391	NA	0.404873
tablespoons of cooked vegetables per day	vegetables/fruit	F_Lachnospiraceae_RNT	Unweighted regression	23	0.00274875	0.495357	0.995573
tablespoons of cooked vegetables per day	vegetables/fruit	F_Peptostreptococcaceae_RNT	Maximum likelihood	19	0.00229901	0.00305251	0.451358
tablespoons of cooked vegetables per day	vegetables/fruit	F_Peptostreptococcaceae_RNT	MR Egger	19	0.000720167	0.00630144	0.91035
tablespoons of cooked vegetables per day	vegetables/fruit	F_Peptostreptococcaceae_RNT	MR Egger (bootstrap)	19	0.0024295	0.00988538	0.394
tablespoons of cooked vegetables per day	vegetables/fruit	F_Peptostreptococcaceae_RNT	Simple median	19	0.00295236	0.0043564	0.497958
tablespoons of cooked vegetables per day	vegetables/fruit	F_Peptostreptococcaceae_RNT	Weighted median	19	0.00193722	0.00411579	0.637869
tablespoons of cooked vegetables per day	vegetables/fruit	F_Peptostreptococcaceae_RNT	Penalised weighted median	19	0.00193722	0.00435714	0.656603
tablespoons of cooked vegetables per day	vegetables/fruit	F_Peptostreptococcaceae_RNT	Inverse variance weighted	19	0.00221667	0.00298441	0.457634
tablespoons of cooked vegetables per day	vegetables/fruit	F_Peptostreptococcaceae_RNT	IVW radial	19	0.0022177	0.00293924	0.45054
tablespoons of cooked vegetables per day	vegetables/fruit	F_Peptostreptococcaceae_RNT	Inverse variance weighted (multiplicative random effects)	19	0.00221667	0.00293912	0.450732
tablespoons of cooked vegetables per day	vegetables/fruit	F_Peptostreptococcaceae_RNT	Inverse variance weighted (fixed effects)	19	0.00221667	0.00298441	0.457634
tablespoons of cooked vegetables per day	vegetables/fruit	F_Peptostreptococcaceae_RNT	Simple mode	19	0.00603279	0.00807212	0.464498
tablespoons of cooked vegetables per day	vegetables/fruit	F_Peptostreptococcaceae_RNT	Weighted mode	19	0.004445	0.00756215	0.563972
tablespoons of cooked vegetables per day	vegetables/fruit	F_Peptostreptococcaceae_RNT	Weighted mode (NOME)	19	0.00476256	0.00767723	0.542804
tablespoons of cooked vegetables per day	vegetables/fruit	F_Peptostreptococcaceae_RNT	Simple mode (NOME)	19	0.00603279	0.00855915	0.489933
tablespoons of cooked vegetables per day	vegetables/fruit	F_Peptostreptococcaceae_RNT	Robust adjusted profile score (RAPS)	19	0.00166328	0.00321517	0.604931
tablespoons of cooked vegetables per day	vegetables/fruit	F_Peptostreptococcaceae_RNT	Sign concordance test	19	0.263158	NA	0.359283
tablespoons of cooked vegetables per day	vegetables/fruit	F_Peptostreptococcaceae_RNT	Unweighted regression	19	0.00457315	0.48858	0.992532
tablespoons of cooked vegetables per day	vegetables/fruit	F_Porphyromonadaceae_RNT	Maximum likelihood	16	-0.000548509	0.00386069	0.887021
tablespoons of cooked vegetables per day	vegetables/fruit	F_Porphyromonadaceae_RNT	MR Egger	16	0.00128919	0.0111387	0.909503
tablespoons of cooked vegetables per day	vegetables/fruit	F_Porphyromonadaceae_RNT	MR Egger (bootstrap)	16	0.00459131	0.0112134	0.342
tablespoons of cooked vegetables per day	vegetables/fruit	F_Porphyromonadaceae_RNT	Simple median	16	-0.00245834	0.00553487	0.656931
tablespoons of cooked vegetables per day	vegetables/fruit	F_Porphyromonadaceae_RNT	Weighted median	16	-0.00228475	0.00551559	0.678701
tablespoons of cooked vegetables per day	vegetables/fruit	F_Porphyromonadaceae_RNT	Penalised weighted median	16	-0.00253634	0.00568276	0.655364
tablespoons of cooked vegetables per day	vegetables/fruit	F_Porphyromonadaceae_RNT	Inverse variance weighted	16	-0.000495747	0.00528846	0.925315
tablespoons of cooked vegetables per day	vegetables/fruit	F_Porphyromonadaceae_RNT	IVW radial	16	-0.00049575	0.00528847	0.925314
tablespoons of cooked vegetables per day	vegetables/fruit	F_Porphyromonadaceae_RNT	Inverse variance weighted (multiplicative random effects)	16	-0.000495747	0.00528846	0.925315
tablespoons of cooked vegetables per day	vegetables/fruit	F_Porphyromonadaceae_RNT	Inverse variance weighted (fixed effects)	16	-0.000495747	0.00369482	0.893265
tablespoons of cooked vegetables per day	vegetables/fruit	F_Porphyromonadaceae_RNT	Simple mode	16	-0.010941	0.0109409	0.333166
tablespoons of cooked vegetables per day	vegetables/fruit	F_Porphyromonadaceae_RNT	Weighted mode	16	-0.00795344	0.00933304	0.407514
tablespoons of cooked vegetables per day	vegetables/fruit	F_Porphyromonadaceae_RNT	Weighted mode (NOME)	16	-0.00876824	0.00964988	0.37791
tablespoons of cooked vegetables per day	vegetables/fruit	F_Porphyromonadaceae_RNT	Simple mode (NOME)	16	-0.010941	0.0109324	0.3328
tablespoons of cooked vegetables per day	vegetables/fruit	F_Porphyromonadaceae_RNT	Robust adjusted profile score (RAPS)	16	-0.000849198	0.00654692	0.896796
tablespoons of cooked vegetables per day	vegetables/fruit	F_Porphyromonadaceae_RNT	Sign concordance test	16	-0.25	NA	0.454498
tablespoons of cooked vegetables per day	vegetables/fruit	F_Porphyromonadaceae_RNT	Unweighted regression	16	0.00229291	0.649673	0.997184
tablespoons of cooked vegetables per day	vegetables/fruit	F_Rhodospirillaceae_RNT	Maximum likelihood	20	-0.00312891	0.00261987	0.232361
tablespoons of cooked vegetables per day	vegetables/fruit	F_Rhodospirillaceae_RNT	MR Egger	20	-0.0109595	0.00635235	0.101605
tablespoons of cooked vegetables per day	vegetables/fruit	F_Rhodospirillaceae_RNT	MR Egger (bootstrap)	20	0.011026	0.00914927	0.101
tablespoons of cooked vegetables per day	vegetables/fruit	F_Rhodospirillaceae_RNT	Simple median	20	-0.00362517	0.00370401	0.327721
tablespoons of cooked vegetables per day	vegetables/fruit	F_Rhodospirillaceae_RNT	Weighted median	20	-0.00328038	0.00389132	0.399229
tablespoons of cooked vegetables per day	vegetables/fruit	F_Rhodospirillaceae_RNT	Penalised weighted median	20	-0.00336836	0.00407133	0.408046
tablespoons of cooked vegetables per day	vegetables/fruit	F_Rhodospirillaceae_RNT	Inverse variance weighted	20	-0.00305218	0.00335441	0.362875
tablespoons of cooked vegetables per day	vegetables/fruit	F_Rhodospirillaceae_RNT	IVW radial	20	-0.00305214	0.00335467	0.362918
tablespoons of cooked vegetables per day	vegetables/fruit	F_Rhodospirillaceae_RNT	Inverse variance weighted (multiplicative random effects)	20	-0.00305218	0.00335441	0.362875
tablespoons of cooked vegetables per day	vegetables/fruit	F_Rhodospirillaceae_RNT	Inverse variance weighted (fixed effects)	20	-0.00305218	0.00251022	0.224024
tablespoons of cooked vegetables per day	vegetables/fruit	F_Rhodospirillaceae_RNT	Simple mode	20	-0.00277661	0.0079	0.729104
tablespoons of cooked vegetables per day	vegetables/fruit	F_Rhodospirillaceae_RNT	Weighted mode	20	-0.00277661	0.00768165	0.721744
tablespoons of cooked vegetables per day	vegetables/fruit	F_Rhodospirillaceae_RNT	Weighted mode (NOME)	20	-0.00298159	0.00762275	0.700043
tablespoons of cooked vegetables per day	vegetables/fruit	F_Rhodospirillaceae_RNT	Simple mode (NOME)	20	-0.00277661	0.00869566	0.752976
tablespoons of cooked vegetables per day	vegetables/fruit	F_Rhodospirillaceae_RNT	Robust adjusted profile score (RAPS)	20	-0.00415805	0.00365875	0.255761
tablespoons of cooked vegetables per day	vegetables/fruit	F_Rhodospirillaceae_RNT	Sign concordance test	20	-0.3	NA	0.263176
tablespoons of cooked vegetables per day	vegetables/fruit	F_Rhodospirillaceae_RNT	Unweighted regression	20	-0.00576035	0.374498	0.987728
tablespoons of cooked vegetables per day	vegetables/fruit	F_Ruminococcaceae_RNT	Maximum likelihood	14	0.00381889	0.00386338	0.322915
tablespoons of cooked vegetables per day	vegetables/fruit	F_Ruminococcaceae_RNT	MR Egger	14	-0.00617277	0.00841658	0.477395
tablespoons of cooked vegetables per day	vegetables/fruit	F_Ruminococcaceae_RNT	MR Egger (bootstrap)	14	0.0106593	0.0124858	0.191
tablespoons of cooked vegetables per day	vegetables/fruit	F_Ruminococcaceae_RNT	Simple median	14	0.00561295	0.00517913	0.27847
tablespoons of cooked vegetables per day	vegetables/fruit	F_Ruminococcaceae_RNT	Weighted median	14	0.00532701	0.00520451	0.306054
tablespoons of cooked vegetables per day	vegetables/fruit	F_Ruminococcaceae_RNT	Penalised weighted median	14	0.00532701	0.00529493	0.314388
tablespoons of cooked vegetables per day	vegetables/fruit	F_Ruminococcaceae_RNT	Inverse variance weighted	14	0.0036851	0.00392499	0.347792
tablespoons of cooked vegetables per day	vegetables/fruit	F_Ruminococcaceae_RNT	IVW radial	14	0.00368591	0.00392533	0.347727
tablespoons of cooked vegetables per day	vegetables/fruit	F_Ruminococcaceae_RNT	Inverse variance weighted (multiplicative random effects)	14	0.0036851	0.00392499	0.347792
tablespoons of cooked vegetables per day	vegetables/fruit	F_Ruminococcaceae_RNT	Inverse variance weighted (fixed effects)	14	0.0036851	0.0037713	0.328498
tablespoons of cooked vegetables per day	vegetables/fruit	F_Ruminococcaceae_RNT	Simple mode	14	0.00832201	0.0103145	0.434278
tablespoons of cooked vegetables per day	vegetables/fruit	F_Ruminococcaceae_RNT	Weighted mode	14	0.0081286	0.00988418	0.425685
tablespoons of cooked vegetables per day	vegetables/fruit	F_Ruminococcaceae_RNT	Weighted mode (NOME)	14	0.00851542	0.010415	0.42831
tablespoons of cooked vegetables per day	vegetables/fruit	F_Ruminococcaceae_RNT	Simple mode (NOME)	14	0.00832201	0.0105257	0.443339
tablespoons of cooked vegetables per day	vegetables/fruit	F_Ruminococcaceae_RNT	Robust adjusted profile score (RAPS)	14	0.00365969	0.00422461	0.386337
tablespoons of cooked vegetables per day	vegetables/fruit	F_Ruminococcaceae_RNT	Sign concordance test	14	0.142857	NA	0.790527
tablespoons of cooked vegetables per day	vegetables/fruit	F_Ruminococcaceae_RNT	Unweighted regression	14	-0.000222749	0.71079	0.99975
tablespoons of cooked vegetables per day	vegetables/fruit	F_Streptococcaceae_RNT	Maximum likelihood	12	0.0134531	0.0040397	0.000867746
tablespoons of cooked vegetables per day	vegetables/fruit	F_Streptococcaceae_RNT	MR Egger	12	0.0202273	0.00913007	0.0510864
tablespoons of cooked vegetables per day	vegetables/fruit	F_Streptococcaceae_RNT	MR Egger (bootstrap)	12	0.00341676	0.0108644	0.374
tablespoons of cooked vegetables per day	vegetables/fruit	F_Streptococcaceae_RNT	Simple median	12	0.0156187	0.00559494	0.00524515
tablespoons of cooked vegetables per day	vegetables/fruit	F_Streptococcaceae_RNT	Weighted median	12	0.0156037	0.00547072	0.00434157
tablespoons of cooked vegetables per day	vegetables/fruit	F_Streptococcaceae_RNT	Penalised weighted median	12	0.0156787	0.00571074	0.00604214
tablespoons of cooked vegetables per day	vegetables/fruit	F_Streptococcaceae_RNT	Inverse variance weighted	12	0.0129008	0.00450303	0.00417125
tablespoons of cooked vegetables per day	vegetables/fruit	F_Streptococcaceae_RNT	IVW radial	12	0.0128622	0.00450588	0.0043099
tablespoons of cooked vegetables per day	vegetables/fruit	F_Streptococcaceae_RNT	Inverse variance weighted (multiplicative random effects)	12	0.0129008	0.00450303	0.00417125
tablespoons of cooked vegetables per day	vegetables/fruit	F_Streptococcaceae_RNT	Inverse variance weighted (fixed effects)	12	0.0129008	0.00381449	0.000719475
tablespoons of cooked vegetables per day	vegetables/fruit	F_Streptococcaceae_RNT	Simple mode	12	0.0192189	0.00941401	0.0659314
tablespoons of cooked vegetables per day	vegetables/fruit	F_Streptococcaceae_RNT	Weighted mode	12	0.019817	0.0101749	0.0774273
tablespoons of cooked vegetables per day	vegetables/fruit	F_Streptococcaceae_RNT	Weighted mode (NOME)	12	0.0216115	0.00933819	0.0409861
tablespoons of cooked vegetables per day	vegetables/fruit	F_Streptococcaceae_RNT	Simple mode (NOME)	12	0.0192189	0.00912117	0.0588757
tablespoons of cooked vegetables per day	vegetables/fruit	F_Streptococcaceae_RNT	Robust adjusted profile score (RAPS)	12	0.0150326	0.00466091	0.00125861
tablespoons of cooked vegetables per day	vegetables/fruit	F_Streptococcaceae_RNT	Sign concordance test	12	0.5	NA	0.145996
tablespoons of cooked vegetables per day	vegetables/fruit	F_Streptococcaceae_RNT	Unweighted regression	12	0.0177753	0.607379	0.976653
tablespoons of cooked vegetables per day	vegetables/fruit	F_Sutterellaceae_RNT	Maximum likelihood	16	0.00374364	0.00335485	0.26447
tablespoons of cooked vegetables per day	vegetables/fruit	F_Sutterellaceae_RNT	MR Egger	16	0.00314	0.00653038	0.638065
tablespoons of cooked vegetables per day	vegetables/fruit	F_Sutterellaceae_RNT	MR Egger (bootstrap)	16	0.00530591	0.0124038	0.334
tablespoons of cooked vegetables per day	vegetables/fruit	F_Sutterellaceae_RNT	Simple median	16	0.00580324	0.00472996	0.219857
tablespoons of cooked vegetables per day	vegetables/fruit	F_Sutterellaceae_RNT	Weighted median	16	0.00652589	0.00458572	0.154711
tablespoons of cooked vegetables per day	vegetables/fruit	F_Sutterellaceae_RNT	Penalised weighted median	16	0.00652589	0.00475832	0.170229
tablespoons of cooked vegetables per day	vegetables/fruit	F_Sutterellaceae_RNT	Inverse variance weighted	16	0.00359822	0.00341114	0.291497
tablespoons of cooked vegetables per day	vegetables/fruit	F_Sutterellaceae_RNT	IVW radial	16	0.00359002	0.00341253	0.292795
tablespoons of cooked vegetables per day	vegetables/fruit	F_Sutterellaceae_RNT	Inverse variance weighted (multiplicative random effects)	16	0.00359822	0.00341114	0.291497
tablespoons of cooked vegetables per day	vegetables/fruit	F_Sutterellaceae_RNT	Inverse variance weighted (fixed effects)	16	0.00359822	0.00327374	0.271717
tablespoons of cooked vegetables per day	vegetables/fruit	F_Sutterellaceae_RNT	Simple mode	16	0.00717751	0.00882485	0.428751
tablespoons of cooked vegetables per day	vegetables/fruit	F_Sutterellaceae_RNT	Weighted mode	16	0.00826984	0.00734509	0.2779
tablespoons of cooked vegetables per day	vegetables/fruit	F_Sutterellaceae_RNT	Weighted mode (NOME)	16	0.0084519	0.00711651	0.253439
tablespoons of cooked vegetables per day	vegetables/fruit	F_Sutterellaceae_RNT	Simple mode (NOME)	16	0.00717751	0.00885097	0.430086
tablespoons of cooked vegetables per day	vegetables/fruit	F_Sutterellaceae_RNT	Robust adjusted profile score (RAPS)	16	0.00404238	0.00367148	0.270887
tablespoons of cooked vegetables per day	vegetables/fruit	F_Sutterellaceae_RNT	Sign concordance test	16	0.25	NA	0.454498
tablespoons of cooked vegetables per day	vegetables/fruit	F_Sutterellaceae_RNT	Unweighted regression	16	0.00264247	0.520173	0.995947
tablespoons of cooked vegetables per day	vegetables/fruit	F_Veillonellaceae_RNT	Maximum likelihood	15	-0.00288372	0.00309192	0.350995
tablespoons of cooked vegetables per day	vegetables/fruit	F_Veillonellaceae_RNT	MR Egger	15	-0.00833753	0.00509832	0.125946
tablespoons of cooked vegetables per day	vegetables/fruit	F_Veillonellaceae_RNT	MR Egger (bootstrap)	15	0.010094	0.00977633	0.144
tablespoons of cooked vegetables per day	vegetables/fruit	F_Veillonellaceae_RNT	Simple median	15	-0.00415158	0.00405293	0.305674
tablespoons of cooked vegetables per day	vegetables/fruit	F_Veillonellaceae_RNT	Weighted median	15	-0.00298745	0.00422477	0.479487
tablespoons of cooked vegetables per day	vegetables/fruit	F_Veillonellaceae_RNT	Penalised weighted median	15	-0.00298745	0.00408835	0.464948
tablespoons of cooked vegetables per day	vegetables/fruit	F_Veillonellaceae_RNT	Inverse variance weighted	15	-0.00282834	0.00308342	0.358999
tablespoons of cooked vegetables per day	vegetables/fruit	F_Veillonellaceae_RNT	IVW radial	15	-0.00282866	0.00308455	0.35912
tablespoons of cooked vegetables per day	vegetables/fruit	F_Veillonellaceae_RNT	Inverse variance weighted (multiplicative random effects)	15	-0.00282834	0.00308342	0.358999
tablespoons of cooked vegetables per day	vegetables/fruit	F_Veillonellaceae_RNT	Inverse variance weighted (fixed effects)	15	-0.00282834	0.0030297	0.350542
tablespoons of cooked vegetables per day	vegetables/fruit	F_Veillonellaceae_RNT	Simple mode	15	-0.00472871	0.00606744	0.448743
tablespoons of cooked vegetables per day	vegetables/fruit	F_Veillonellaceae_RNT	Weighted mode	15	-0.00348169	0.00582002	0.559244
tablespoons of cooked vegetables per day	vegetables/fruit	F_Veillonellaceae_RNT	Weighted mode (NOME)	15	-0.00348169	0.0058829	0.563399
tablespoons of cooked vegetables per day	vegetables/fruit	F_Veillonellaceae_RNT	Simple mode (NOME)	15	-0.00472871	0.00670923	0.49249
tablespoons of cooked vegetables per day	vegetables/fruit	F_Veillonellaceae_RNT	Robust adjusted profile score (RAPS)	15	-0.00363695	0.00328508	0.268245
tablespoons of cooked vegetables per day	vegetables/fruit	F_Veillonellaceae_RNT	Sign concordance test	15	-0.466667	NA	0.118469
tablespoons of cooked vegetables per day	vegetables/fruit	F_Veillonellaceae_RNT	Unweighted regression	15	-0.00534727	0.392499	0.98913
tablespoons of cooked vegetables per day	vegetables/fruit	G_Acidaminococcus_RNT	Maximum likelihood	51	-0.000460507	0.000337913	0.172946
tablespoons of cooked vegetables per day	vegetables/fruit	G_Acidaminococcus_RNT	MR Egger	51	-0.000786297	0.000529646	0.144062
tablespoons of cooked vegetables per day	vegetables/fruit	G_Acidaminococcus_RNT	MR Egger (bootstrap)	51	-0.000864634	0.00110666	0.197
tablespoons of cooked vegetables per day	vegetables/fruit	G_Acidaminococcus_RNT	Simple median	51	-0.000300328	0.000543081	0.580257
tablespoons of cooked vegetables per day	vegetables/fruit	G_Acidaminococcus_RNT	Weighted median	51	-0.000926044	0.000514164	0.0716922
tablespoons of cooked vegetables per day	vegetables/fruit	G_Acidaminococcus_RNT	Penalised weighted median	51	-0.000974802	0.000534629	0.0682545
tablespoons of cooked vegetables per day	vegetables/fruit	G_Acidaminococcus_RNT	Inverse variance weighted	51	-0.000452531	0.000378257	0.231557
tablespoons of cooked vegetables per day	vegetables/fruit	G_Acidaminococcus_RNT	IVW radial	51	-0.000452033	0.000378636	0.232539
tablespoons of cooked vegetables per day	vegetables/fruit	G_Acidaminococcus_RNT	Inverse variance weighted (multiplicative random effects)	51	-0.000452531	0.000378257	0.231557
tablespoons of cooked vegetables per day	vegetables/fruit	G_Acidaminococcus_RNT	Inverse variance weighted (fixed effects)	51	-0.000452531	0.000331847	0.17267
tablespoons of cooked vegetables per day	vegetables/fruit	G_Acidaminococcus_RNT	Simple mode	51	-0.00105808	0.000819215	0.202443
tablespoons of cooked vegetables per day	vegetables/fruit	G_Acidaminococcus_RNT	Weighted mode	51	-0.00105808	0.000587645	0.0778092
tablespoons of cooked vegetables per day	vegetables/fruit	G_Acidaminococcus_RNT	Weighted mode (NOME)	51	-0.00112046	0.000535841	0.0416274
tablespoons of cooked vegetables per day	vegetables/fruit	G_Acidaminococcus_RNT	Simple mode (NOME)	51	-0.00105808	0.000779136	0.180556
tablespoons of cooked vegetables per day	vegetables/fruit	G_Acidaminococcus_RNT	Robust adjusted profile score (RAPS)	51	-0.000600094	0.000355892	0.0917633
tablespoons of cooked vegetables per day	vegetables/fruit	G_Acidaminococcus_RNT	Sign concordance test	51	-0.137255	NA	0.401062
tablespoons of cooked vegetables per day	vegetables/fruit	G_Acidaminococcus_RNT	Unweighted regression	51	-0.000322082	0.0347715	0.992609
tablespoons of cooked vegetables per day	vegetables/fruit	G_Aestuariispira_RNT	Maximum likelihood	24	-0.00140199	0.000932676	0.132791
tablespoons of cooked vegetables per day	vegetables/fruit	G_Aestuariispira_RNT	MR Egger	24	-0.0016101	0.00124747	0.210212
tablespoons of cooked vegetables per day	vegetables/fruit	G_Aestuariispira_RNT	MR Egger (bootstrap)	24	0.000986609	0.00323678	0.379
tablespoons of cooked vegetables per day	vegetables/fruit	G_Aestuariispira_RNT	Simple median	24	-0.000588469	0.00165362	0.72194
tablespoons of cooked vegetables per day	vegetables/fruit	G_Aestuariispira_RNT	Weighted median	24	0.000378517	0.00134275	0.778023
tablespoons of cooked vegetables per day	vegetables/fruit	G_Aestuariispira_RNT	Penalised weighted median	24	0.000395708	0.00136085	0.77122
tablespoons of cooked vegetables per day	vegetables/fruit	G_Aestuariispira_RNT	Inverse variance weighted	24	-0.00139668	0.000957344	0.144588
tablespoons of cooked vegetables per day	vegetables/fruit	G_Aestuariispira_RNT	IVW radial	24	-0.00140322	0.000959846	0.143763
tablespoons of cooked vegetables per day	vegetables/fruit	G_Aestuariispira_RNT	Inverse variance weighted (multiplicative random effects)	24	-0.00139668	0.000957344	0.144588
tablespoons of cooked vegetables per day	vegetables/fruit	G_Aestuariispira_RNT	Inverse variance weighted (fixed effects)	24	-0.00139668	0.000903706	0.122224
tablespoons of cooked vegetables per day	vegetables/fruit	G_Aestuariispira_RNT	Simple mode	24	0.000134581	0.00253535	0.958125
tablespoons of cooked vegetables per day	vegetables/fruit	G_Aestuariispira_RNT	Weighted mode	24	0.000227421	0.00139221	0.871668
tablespoons of cooked vegetables per day	vegetables/fruit	G_Aestuariispira_RNT	Weighted mode (NOME)	24	0.000227421	0.00145909	0.877499
tablespoons of cooked vegetables per day	vegetables/fruit	G_Aestuariispira_RNT	Simple mode (NOME)	24	0.000134581	0.00250436	0.957607
tablespoons of cooked vegetables per day	vegetables/fruit	G_Aestuariispira_RNT	Robust adjusted profile score (RAPS)	24	-0.00131032	0.0011479	0.253662
tablespoons of cooked vegetables per day	vegetables/fruit	G_Aestuariispira_RNT	Sign concordance test	24	-0.25	NA	0.307456
tablespoons of cooked vegetables per day	vegetables/fruit	G_Aestuariispira_RNT	Unweighted regression	24	-0.00130128	0.112522	0.990773
tablespoons of cooked vegetables per day	vegetables/fruit	G_Akkermansia_RNT	Maximum likelihood	18	0.000322933	0.00271828	0.905433
tablespoons of cooked vegetables per day	vegetables/fruit	G_Akkermansia_RNT	MR Egger	18	0.00767779	0.00549896	0.181718
tablespoons of cooked vegetables per day	vegetables/fruit	G_Akkermansia_RNT	MR Egger (bootstrap)	18	-0.0113784	0.00819988	0.075
tablespoons of cooked vegetables per day	vegetables/fruit	G_Akkermansia_RNT	Simple median	18	-0.00132166	0.00376167	0.725327
tablespoons of cooked vegetables per day	vegetables/fruit	G_Akkermansia_RNT	Weighted median	18	-0.00112744	0.00396584	0.776189
tablespoons of cooked vegetables per day	vegetables/fruit	G_Akkermansia_RNT	Penalised weighted median	18	-0.00125782	0.0039658	0.751117
tablespoons of cooked vegetables per day	vegetables/fruit	G_Akkermansia_RNT	Inverse variance weighted	18	0.000318932	0.00322211	0.921153
tablespoons of cooked vegetables per day	vegetables/fruit	G_Akkermansia_RNT	IVW radial	18	0.000318931	0.00322212	0.921153
tablespoons of cooked vegetables per day	vegetables/fruit	G_Akkermansia_RNT	Inverse variance weighted (multiplicative random effects)	18	0.000318932	0.00322211	0.921153
tablespoons of cooked vegetables per day	vegetables/fruit	G_Akkermansia_RNT	Inverse variance weighted (fixed effects)	18	0.000318932	0.00263307	0.903592
tablespoons of cooked vegetables per day	vegetables/fruit	G_Akkermansia_RNT	Simple mode	18	-0.00346896	0.00713729	0.63315
tablespoons of cooked vegetables per day	vegetables/fruit	G_Akkermansia_RNT	Weighted mode	18	-0.00232576	0.00636596	0.719361
tablespoons of cooked vegetables per day	vegetables/fruit	G_Akkermansia_RNT	Weighted mode (NOME)	18	-0.00232576	0.00664502	0.730637
tablespoons of cooked vegetables per day	vegetables/fruit	G_Akkermansia_RNT	Simple mode (NOME)	18	-0.00346896	0.00746629	0.648102
tablespoons of cooked vegetables per day	vegetables/fruit	G_Akkermansia_RNT	Robust adjusted profile score (RAPS)	18	0.000830459	0.00326876	0.79945
tablespoons of cooked vegetables per day	vegetables/fruit	G_Akkermansia_RNT	Sign concordance test	18	-0.222222	NA	0.480682
tablespoons of cooked vegetables per day	vegetables/fruit	G_Akkermansia_RNT	Unweighted regression	18	0.00226407	0.39477	0.995424
tablespoons of cooked vegetables per day	vegetables/fruit	G_Alistipes_RNT	Maximum likelihood	11	-0.0051263	0.00415905	0.217738
tablespoons of cooked vegetables per day	vegetables/fruit	G_Alistipes_RNT	MR Egger	11	-0.00457856	0.00705488	0.532553
tablespoons of cooked vegetables per day	vegetables/fruit	G_Alistipes_RNT	MR Egger (bootstrap)	11	-0.00197354	0.0178751	0.45
tablespoons of cooked vegetables per day	vegetables/fruit	G_Alistipes_RNT	Simple median	11	-0.00362643	0.00548363	0.508408
tablespoons of cooked vegetables per day	vegetables/fruit	G_Alistipes_RNT	Weighted median	11	-0.00302654	0.0051894	0.559749
tablespoons of cooked vegetables per day	vegetables/fruit	G_Alistipes_RNT	Penalised weighted median	11	-0.00302654	0.00520477	0.560908
tablespoons of cooked vegetables per day	vegetables/fruit	G_Alistipes_RNT	Inverse variance weighted	11	-0.00504044	0.00408602	0.217358
tablespoons of cooked vegetables per day	vegetables/fruit	G_Alistipes_RNT	IVW radial	11	-0.00505084	0.0025981	0.0518895
tablespoons of cooked vegetables per day	vegetables/fruit	G_Alistipes_RNT	Inverse variance weighted (multiplicative random effects)	11	-0.00504044	0.00259889	0.0524457
tablespoons of cooked vegetables per day	vegetables/fruit	G_Alistipes_RNT	Inverse variance weighted (fixed effects)	11	-0.00504044	0.00408602	0.217358
tablespoons of cooked vegetables per day	vegetables/fruit	G_Alistipes_RNT	Simple mode	11	-0.00387773	0.00859748	0.66159
tablespoons of cooked vegetables per day	vegetables/fruit	G_Alistipes_RNT	Weighted mode	11	-0.00409881	0.00820058	0.628017
tablespoons of cooked vegetables per day	vegetables/fruit	G_Alistipes_RNT	Weighted mode (NOME)	11	-0.00431989	0.00809959	0.605444
tablespoons of cooked vegetables per day	vegetables/fruit	G_Alistipes_RNT	Simple mode (NOME)	11	-0.00387773	0.00845581	0.656335
tablespoons of cooked vegetables per day	vegetables/fruit	G_Alistipes_RNT	Robust adjusted profile score (RAPS)	11	-0.00515909	0.00449452	0.251025
tablespoons of cooked vegetables per day	vegetables/fruit	G_Alistipes_RNT	Sign concordance test	11	-0.636364	NA	0.0654297
tablespoons of cooked vegetables per day	vegetables/fruit	G_Alistipes_RNT	Unweighted regression	11	-0.00560781	0.481943	0.990716
tablespoons of cooked vegetables per day	vegetables/fruit	G_Alloprevotella_RNT	Maximum likelihood	43	0.00024439	0.000404882	0.546104
tablespoons of cooked vegetables per day	vegetables/fruit	G_Alloprevotella_RNT	MR Egger	43	0.00109376	0.000672936	0.111751
tablespoons of cooked vegetables per day	vegetables/fruit	G_Alloprevotella_RNT	MR Egger (bootstrap)	43	0.00125872	0.000991108	0.096
tablespoons of cooked vegetables per day	vegetables/fruit	G_Alloprevotella_RNT	Simple median	43	0.000387437	0.000650572	0.551487
tablespoons of cooked vegetables per day	vegetables/fruit	G_Alloprevotella_RNT	Weighted median	43	0.000794023	0.000603905	0.188572
tablespoons of cooked vegetables per day	vegetables/fruit	G_Alloprevotella_RNT	Penalised weighted median	43	0.000796439	0.000584275	0.172844
tablespoons of cooked vegetables per day	vegetables/fruit	G_Alloprevotella_RNT	Inverse variance weighted	43	0.000238385	0.000422826	0.572898
tablespoons of cooked vegetables per day	vegetables/fruit	G_Alloprevotella_RNT	IVW radial	43	0.000238131	0.000422921	0.573393
tablespoons of cooked vegetables per day	vegetables/fruit	G_Alloprevotella_RNT	Inverse variance weighted (multiplicative random effects)	43	0.000238385	0.000422826	0.572898
tablespoons of cooked vegetables per day	vegetables/fruit	G_Alloprevotella_RNT	Inverse variance weighted (fixed effects)	43	0.000238385	0.000397973	0.549175
tablespoons of cooked vegetables per day	vegetables/fruit	G_Alloprevotella_RNT	Simple mode	43	0.00084667	0.000972732	0.389027
tablespoons of cooked vegetables per day	vegetables/fruit	G_Alloprevotella_RNT	Weighted mode	43	0.000629128	0.00064835	0.337426
tablespoons of cooked vegetables per day	vegetables/fruit	G_Alloprevotella_RNT	Weighted mode (NOME)	43	0.000683514	0.000674777	0.316885
tablespoons of cooked vegetables per day	vegetables/fruit	G_Alloprevotella_RNT	Simple mode (NOME)	43	0.00084667	0.00103307	0.417091
tablespoons of cooked vegetables per day	vegetables/fruit	G_Alloprevotella_RNT	Robust adjusted profile score (RAPS)	43	0.000307631	0.00042684	0.471084
tablespoons of cooked vegetables per day	vegetables/fruit	G_Alloprevotella_RNT	Sign concordance test	43	0.0697674	NA	0.760792
tablespoons of cooked vegetables per day	vegetables/fruit	G_Alloprevotella_RNT	Unweighted regression	43	0.000400575	0.0413047	0.992262
tablespoons of cooked vegetables per day	vegetables/fruit	G_Anaerostipes_RNT	Maximum likelihood	14	0.00299901	0.00395382	0.448146
tablespoons of cooked vegetables per day	vegetables/fruit	G_Anaerostipes_RNT	MR Egger	14	0.00203052	0.0112287	0.859517
tablespoons of cooked vegetables per day	vegetables/fruit	G_Anaerostipes_RNT	MR Egger (bootstrap)	14	0.00375063	0.0105654	0.353
tablespoons of cooked vegetables per day	vegetables/fruit	G_Anaerostipes_RNT	Simple median	14	-0.001422	0.00549128	0.79567
tablespoons of cooked vegetables per day	vegetables/fruit	G_Anaerostipes_RNT	Weighted median	14	-0.00110115	0.00540871	0.838675
tablespoons of cooked vegetables per day	vegetables/fruit	G_Anaerostipes_RNT	Penalised weighted median	14	-0.00157387	0.00570035	0.782471
tablespoons of cooked vegetables per day	vegetables/fruit	G_Anaerostipes_RNT	Inverse variance weighted	14	0.00285234	0.004737	0.54708
tablespoons of cooked vegetables per day	vegetables/fruit	G_Anaerostipes_RNT	IVW radial	14	0.00285199	0.00473737	0.547162
tablespoons of cooked vegetables per day	vegetables/fruit	G_Anaerostipes_RNT	Inverse variance weighted (multiplicative random effects)	14	0.00285234	0.004737	0.54708
tablespoons of cooked vegetables per day	vegetables/fruit	G_Anaerostipes_RNT	Inverse variance weighted (fixed effects)	14	0.00285234	0.00382754	0.456142
tablespoons of cooked vegetables per day	vegetables/fruit	G_Anaerostipes_RNT	Simple mode	14	-0.0037764	0.00954533	0.698795
tablespoons of cooked vegetables per day	vegetables/fruit	G_Anaerostipes_RNT	Weighted mode	14	-0.000826077	0.00913231	0.929303
tablespoons of cooked vegetables per day	vegetables/fruit	G_Anaerostipes_RNT	Weighted mode (NOME)	14	-0.000826077	0.00994415	0.93506
tablespoons of cooked vegetables per day	vegetables/fruit	G_Anaerostipes_RNT	Simple mode (NOME)	14	-0.0037764	0.00980835	0.706449
tablespoons of cooked vegetables per day	vegetables/fruit	G_Anaerostipes_RNT	Robust adjusted profile score (RAPS)	14	0.00141656	0.00442119	0.748664
tablespoons of cooked vegetables per day	vegetables/fruit	G_Anaerostipes_RNT	Sign concordance test	14	-0.142857	NA	0.790527
tablespoons of cooked vegetables per day	vegetables/fruit	G_Anaerostipes_RNT	Unweighted regression	14	0.00171673	0.739163	0.998147
tablespoons of cooked vegetables per day	vegetables/fruit	G_Bacteroides_RNT	Maximum likelihood	11	0.00269116	0.00433586	0.534814
tablespoons of cooked vegetables per day	vegetables/fruit	G_Bacteroides_RNT	MR Egger	11	0.00800897	0.00915942	0.404631
tablespoons of cooked vegetables per day	vegetables/fruit	G_Bacteroides_RNT	MR Egger (bootstrap)	11	-0.000161316	0.0116068	0.485
tablespoons of cooked vegetables per day	vegetables/fruit	G_Bacteroides_RNT	Simple median	11	0.00551993	0.00610739	0.366095
tablespoons of cooked vegetables per day	vegetables/fruit	G_Bacteroides_RNT	Weighted median	11	0.00521411	0.00579242	0.368035
tablespoons of cooked vegetables per day	vegetables/fruit	G_Bacteroides_RNT	Penalised weighted median	11	0.00521411	0.00579373	0.368143
tablespoons of cooked vegetables per day	vegetables/fruit	G_Bacteroides_RNT	Inverse variance weighted	11	0.00259312	0.004261	0.542809
tablespoons of cooked vegetables per day	vegetables/fruit	G_Bacteroides_RNT	IVW radial	11	0.00259224	0.00363959	0.47632
tablespoons of cooked vegetables per day	vegetables/fruit	G_Bacteroides_RNT	Inverse variance weighted (multiplicative random effects)	11	0.00259312	0.00363968	0.47618
tablespoons of cooked vegetables per day	vegetables/fruit	G_Bacteroides_RNT	Inverse variance weighted (fixed effects)	11	0.00259312	0.004261	0.542809
tablespoons of cooked vegetables per day	vegetables/fruit	G_Bacteroides_RNT	Simple mode	11	0.00840045	0.0100959	0.424796
tablespoons of cooked vegetables per day	vegetables/fruit	G_Bacteroides_RNT	Weighted mode	11	0.00794941	0.00926667	0.411064
tablespoons of cooked vegetables per day	vegetables/fruit	G_Bacteroides_RNT	Weighted mode (NOME)	11	0.00809976	0.00960456	0.418762
tablespoons of cooked vegetables per day	vegetables/fruit	G_Bacteroides_RNT	Simple mode (NOME)	11	0.00840045	0.00972685	0.408025
tablespoons of cooked vegetables per day	vegetables/fruit	G_Bacteroides_RNT	Robust adjusted profile score (RAPS)	11	0.00260321	0.00461421	0.572637
tablespoons of cooked vegetables per day	vegetables/fruit	G_Bacteroides_RNT	Sign concordance test	11	0.272727	NA	0.548828
tablespoons of cooked vegetables per day	vegetables/fruit	G_Bacteroides_RNT	Unweighted regression	11	0.00646318	0.721813	0.992856
tablespoons of cooked vegetables per day	vegetables/fruit	G_Barnesiella_RNT	Maximum likelihood	11	-0.00174749	0.00433292	0.686723
tablespoons of cooked vegetables per day	vegetables/fruit	G_Barnesiella_RNT	MR Egger	11	-0.0124453	0.0126252	0.350014
tablespoons of cooked vegetables per day	vegetables/fruit	G_Barnesiella_RNT	MR Egger (bootstrap)	11	0.00822105	0.0110394	0.234
tablespoons of cooked vegetables per day	vegetables/fruit	G_Barnesiella_RNT	Simple median	11	0.00175923	0.0060086	0.769687
tablespoons of cooked vegetables per day	vegetables/fruit	G_Barnesiella_RNT	Weighted median	11	0.0017712	0.00561368	0.752371
tablespoons of cooked vegetables per day	vegetables/fruit	G_Barnesiella_RNT	Penalised weighted median	11	0.00254738	0.00538155	0.635961
tablespoons of cooked vegetables per day	vegetables/fruit	G_Barnesiella_RNT	Inverse variance weighted	11	-0.00168959	0.00468399	0.718312
tablespoons of cooked vegetables per day	vegetables/fruit	G_Barnesiella_RNT	IVW radial	11	-0.00169001	0.00468413	0.718253
tablespoons of cooked vegetables per day	vegetables/fruit	G_Barnesiella_RNT	Inverse variance weighted (multiplicative random effects)	11	-0.00168959	0.00468399	0.718312
tablespoons of cooked vegetables per day	vegetables/fruit	G_Barnesiella_RNT	Inverse variance weighted (fixed effects)	11	-0.00168959	0.00422428	0.689178
tablespoons of cooked vegetables per day	vegetables/fruit	G_Barnesiella_RNT	Simple mode	11	0.00198226	0.0072405	0.789829
tablespoons of cooked vegetables per day	vegetables/fruit	G_Barnesiella_RNT	Weighted mode	11	0.00184848	0.00762283	0.8133
tablespoons of cooked vegetables per day	vegetables/fruit	G_Barnesiella_RNT	Weighted mode (NOME)	11	0.00184848	0.00732006	0.805752
tablespoons of cooked vegetables per day	vegetables/fruit	G_Barnesiella_RNT	Simple mode (NOME)	11	0.00198226	0.00753684	0.797882
tablespoons of cooked vegetables per day	vegetables/fruit	G_Barnesiella_RNT	Robust adjusted profile score (RAPS)	11	0.000672968	0.00454037	0.88217
tablespoons of cooked vegetables per day	vegetables/fruit	G_Barnesiella_RNT	Sign concordance test	11	0.272727	NA	0.548828
tablespoons of cooked vegetables per day	vegetables/fruit	G_Barnesiella_RNT	Unweighted regression	11	-0.00452804	0.823336	0.995612
tablespoons of cooked vegetables per day	vegetables/fruit	G_Bifidobacterium_RNT	Maximum likelihood	18	-0.00148948	0.00345464	0.666356
tablespoons of cooked vegetables per day	vegetables/fruit	G_Bifidobacterium_RNT	MR Egger	18	-0.000322918	0.0102272	0.975202
tablespoons of cooked vegetables per day	vegetables/fruit	G_Bifidobacterium_RNT	MR Egger (bootstrap)	18	0.00350318	0.0104065	0.351
tablespoons of cooked vegetables per day	vegetables/fruit	G_Bifidobacterium_RNT	Simple median	18	0.000809545	0.00495263	0.870158
tablespoons of cooked vegetables per day	vegetables/fruit	G_Bifidobacterium_RNT	Weighted median	18	0.00277029	0.0049097	0.572585
tablespoons of cooked vegetables per day	vegetables/fruit	G_Bifidobacterium_RNT	Penalised weighted median	18	0.00320098	0.00472765	0.498357
tablespoons of cooked vegetables per day	vegetables/fruit	G_Bifidobacterium_RNT	Inverse variance weighted	18	-0.00143241	0.00407459	0.725178
tablespoons of cooked vegetables per day	vegetables/fruit	G_Bifidobacterium_RNT	IVW radial	18	-0.00143278	0.00407458	0.72511
tablespoons of cooked vegetables per day	vegetables/fruit	G_Bifidobacterium_RNT	Inverse variance weighted (multiplicative random effects)	18	-0.00143241	0.00407459	0.725178
tablespoons of cooked vegetables per day	vegetables/fruit	G_Bifidobacterium_RNT	Inverse variance weighted (fixed effects)	18	-0.00143241	0.00333024	0.667107
tablespoons of cooked vegetables per day	vegetables/fruit	G_Bifidobacterium_RNT	Simple mode	18	0.00673941	0.008967	0.462583
tablespoons of cooked vegetables per day	vegetables/fruit	G_Bifidobacterium_RNT	Weighted mode	18	0.00717305	0.00863783	0.41781
tablespoons of cooked vegetables per day	vegetables/fruit	G_Bifidobacterium_RNT	Weighted mode (NOME)	18	0.00782351	0.00928373	0.41109
tablespoons of cooked vegetables per day	vegetables/fruit	G_Bifidobacterium_RNT	Simple mode (NOME)	18	0.00673941	0.00924902	0.476127
tablespoons of cooked vegetables per day	vegetables/fruit	G_Bifidobacterium_RNT	Robust adjusted profile score (RAPS)	18	-0.000927631	0.00582809	0.873538
tablespoons of cooked vegetables per day	vegetables/fruit	G_Bifidobacterium_RNT	Sign concordance test	18	0	NA	1
tablespoons of cooked vegetables per day	vegetables/fruit	G_Bifidobacterium_RNT	Unweighted regression	18	-0.00178783	0.668427	0.997866
tablespoons of cooked vegetables per day	vegetables/fruit	G_Blautia_RNT	Maximum likelihood	20	0.00055891	0.00348146	0.872457
tablespoons of cooked vegetables per day	vegetables/fruit	G_Blautia_RNT	MR Egger	20	0.00674925	0.0086941	0.447652
tablespoons of cooked vegetables per day	vegetables/fruit	G_Blautia_RNT	MR Egger (bootstrap)	20	-0.00665025	0.0101285	0.255
tablespoons of cooked vegetables per day	vegetables/fruit	G_Blautia_RNT	Simple median	20	0.00318769	0.00491419	0.516552
tablespoons of cooked vegetables per day	vegetables/fruit	G_Blautia_RNT	Weighted median	20	0.00243214	0.0051123	0.634257
tablespoons of cooked vegetables per day	vegetables/fruit	G_Blautia_RNT	Penalised weighted median	20	0.00281601	0.00498645	0.572256
tablespoons of cooked vegetables per day	vegetables/fruit	G_Blautia_RNT	Inverse variance weighted	20	0.000522602	0.00416179	0.900071
tablespoons of cooked vegetables per day	vegetables/fruit	G_Blautia_RNT	IVW radial	20	0.000522631	0.0041618	0.900066
tablespoons of cooked vegetables per day	vegetables/fruit	G_Blautia_RNT	Inverse variance weighted (multiplicative random effects)	20	0.000522602	0.00416179	0.900071
tablespoons of cooked vegetables per day	vegetables/fruit	G_Blautia_RNT	Inverse variance weighted (fixed effects)	20	0.000522602	0.00336698	0.876653
tablespoons of cooked vegetables per day	vegetables/fruit	G_Blautia_RNT	Simple mode	20	0.00290498	0.00938498	0.760283
tablespoons of cooked vegetables per day	vegetables/fruit	G_Blautia_RNT	Weighted mode	20	0.000558799	0.00937518	0.953093
tablespoons of cooked vegetables per day	vegetables/fruit	G_Blautia_RNT	Weighted mode (NOME)	20	0.000558799	0.00935977	0.953016
tablespoons of cooked vegetables per day	vegetables/fruit	G_Blautia_RNT	Simple mode (NOME)	20	0.00290498	0.0105733	0.786477
tablespoons of cooked vegetables per day	vegetables/fruit	G_Blautia_RNT	Robust adjusted profile score (RAPS)	20	0.00266115	0.0053582	0.619436
tablespoons of cooked vegetables per day	vegetables/fruit	G_Blautia_RNT	Sign concordance test	20	0.2	NA	0.503445
tablespoons of cooked vegetables per day	vegetables/fruit	G_Blautia_RNT	Unweighted regression	20	0.00462859	0.609669	0.993943
tablespoons of cooked vegetables per day	vegetables/fruit	G_Butyricicoccus_RNT	Maximum likelihood	19	0.000949568	0.003399	0.779964
tablespoons of cooked vegetables per day	vegetables/fruit	G_Butyricicoccus_RNT	MR Egger	19	-0.00899536	0.00903647	0.333476
tablespoons of cooked vegetables per day	vegetables/fruit	G_Butyricicoccus_RNT	MR Egger (bootstrap)	19	0.00664933	0.0114945	0.289
tablespoons of cooked vegetables per day	vegetables/fruit	G_Butyricicoccus_RNT	Simple median	19	0.00311381	0.00465363	0.503423
tablespoons of cooked vegetables per day	vegetables/fruit	G_Butyricicoccus_RNT	Weighted median	19	0.00312332	0.00473238	0.50926
tablespoons of cooked vegetables per day	vegetables/fruit	G_Butyricicoccus_RNT	Penalised weighted median	19	0.00312332	0.00450947	0.488552
tablespoons of cooked vegetables per day	vegetables/fruit	G_Butyricicoccus_RNT	Inverse variance weighted	19	0.000930721	0.00334763	0.780994
tablespoons of cooked vegetables per day	vegetables/fruit	G_Butyricicoccus_RNT	IVW radial	19	0.000930707	0.00275176	0.735195
tablespoons of cooked vegetables per day	vegetables/fruit	G_Butyricicoccus_RNT	Inverse variance weighted (multiplicative random effects)	19	0.000930721	0.00275175	0.735191
tablespoons of cooked vegetables per day	vegetables/fruit	G_Butyricicoccus_RNT	Inverse variance weighted (fixed effects)	19	0.000930721	0.00334763	0.780994
tablespoons of cooked vegetables per day	vegetables/fruit	G_Butyricicoccus_RNT	Simple mode	19	0.00372591	0.00842034	0.663407
tablespoons of cooked vegetables per day	vegetables/fruit	G_Butyricicoccus_RNT	Weighted mode	19	0.00403573	0.00888142	0.654972
tablespoons of cooked vegetables per day	vegetables/fruit	G_Butyricicoccus_RNT	Weighted mode (NOME)	19	0.00403573	0.00886137	0.654246
tablespoons of cooked vegetables per day	vegetables/fruit	G_Butyricicoccus_RNT	Simple mode (NOME)	19	0.00372591	0.00899315	0.683546
tablespoons of cooked vegetables per day	vegetables/fruit	G_Butyricicoccus_RNT	Robust adjusted profile score (RAPS)	19	0.00123811	0.00363937	0.733707
tablespoons of cooked vegetables per day	vegetables/fruit	G_Butyricicoccus_RNT	Sign concordance test	19	0.157895	NA	0.647606
tablespoons of cooked vegetables per day	vegetables/fruit	G_Butyricicoccus_RNT	Unweighted regression	19	-0.00391035	0.589702	0.994709
tablespoons of cooked vegetables per day	vegetables/fruit	G_Butyrivibrio_RNT	Maximum likelihood	57	0.000288792	0.000326409	0.376289
tablespoons of cooked vegetables per day	vegetables/fruit	G_Butyrivibrio_RNT	MR Egger	57	0.000375452	0.000450352	0.408064
tablespoons of cooked vegetables per day	vegetables/fruit	G_Butyrivibrio_RNT	MR Egger (bootstrap)	57	0.00072174	0.0010866	0.233
tablespoons of cooked vegetables per day	vegetables/fruit	G_Butyrivibrio_RNT	Simple median	57	9.75183e-06	0.000513766	0.984856
tablespoons of cooked vegetables per day	vegetables/fruit	G_Butyrivibrio_RNT	Weighted median	57	0.000420541	0.000458652	0.359192
tablespoons of cooked vegetables per day	vegetables/fruit	G_Butyrivibrio_RNT	Penalised weighted median	57	0.000428968	0.000462229	0.353386
tablespoons of cooked vegetables per day	vegetables/fruit	G_Butyrivibrio_RNT	Inverse variance weighted	57	0.000289257	0.000330104	0.380887
tablespoons of cooked vegetables per day	vegetables/fruit	G_Butyrivibrio_RNT	IVW radial	57	0.000289188	0.000330193	0.38113
tablespoons of cooked vegetables per day	vegetables/fruit	G_Butyrivibrio_RNT	Inverse variance weighted (multiplicative random effects)	57	0.000289257	0.000330104	0.380887
tablespoons of cooked vegetables per day	vegetables/fruit	G_Butyrivibrio_RNT	Inverse variance weighted (fixed effects)	57	0.000289257	0.000322235	0.369367
tablespoons of cooked vegetables per day	vegetables/fruit	G_Butyrivibrio_RNT	Simple mode	57	-0.000278598	0.000808996	0.731854
tablespoons of cooked vegetables per day	vegetables/fruit	G_Butyrivibrio_RNT	Weighted mode	57	0.000512406	0.000563136	0.366767
tablespoons of cooked vegetables per day	vegetables/fruit	G_Butyrivibrio_RNT	Weighted mode (NOME)	57	0.000512406	0.000558756	0.36305
tablespoons of cooked vegetables per day	vegetables/fruit	G_Butyrivibrio_RNT	Simple mode (NOME)	57	-0.000278598	0.000745573	0.710061
tablespoons of cooked vegetables per day	vegetables/fruit	G_Butyrivibrio_RNT	Robust adjusted profile score (RAPS)	57	0.000362537	0.000344474	0.2926
tablespoons of cooked vegetables per day	vegetables/fruit	G_Butyrivibrio_RNT	Sign concordance test	57	0.0175439	NA	1
tablespoons of cooked vegetables per day	vegetables/fruit	G_Butyrivibrio_RNT	Unweighted regression	57	0.000304033	0.034068	0.99288
tablespoons of cooked vegetables per day	vegetables/fruit	G_Clostridium_IV_RNT	Maximum likelihood	13	-0.00291165	0.00399044	0.4656
tablespoons of cooked vegetables per day	vegetables/fruit	G_Clostridium_IV_RNT	MR Egger	13	0.00653144	0.00699295	0.370352
tablespoons of cooked vegetables per day	vegetables/fruit	G_Clostridium_IV_RNT	MR Egger (bootstrap)	13	-0.0127716	0.0115972	0.134
tablespoons of cooked vegetables per day	vegetables/fruit	G_Clostridium_IV_RNT	Simple median	13	-0.00256778	0.00542481	0.63597
tablespoons of cooked vegetables per day	vegetables/fruit	G_Clostridium_IV_RNT	Weighted median	13	0.00319796	0.00537837	0.552113
tablespoons of cooked vegetables per day	vegetables/fruit	G_Clostridium_IV_RNT	Penalised weighted median	13	0.00319796	0.00549837	0.560823
tablespoons of cooked vegetables per day	vegetables/fruit	G_Clostridium_IV_RNT	Inverse variance weighted	13	-0.00283334	0.00391806	0.469589
tablespoons of cooked vegetables per day	vegetables/fruit	G_Clostridium_IV_RNT	IVW radial	13	-0.00283745	0.00318228	0.372585
tablespoons of cooked vegetables per day	vegetables/fruit	G_Clostridium_IV_RNT	Inverse variance weighted (multiplicative random effects)	13	-0.00283334	0.00318182	0.37321
tablespoons of cooked vegetables per day	vegetables/fruit	G_Clostridium_IV_RNT	Inverse variance weighted (fixed effects)	13	-0.00283334	0.00391806	0.469589
tablespoons of cooked vegetables per day	vegetables/fruit	G_Clostridium_IV_RNT	Simple mode	13	0.0040509	0.00817126	0.629026
tablespoons of cooked vegetables per day	vegetables/fruit	G_Clostridium_IV_RNT	Weighted mode	13	0.00435026	0.00713456	0.553402
tablespoons of cooked vegetables per day	vegetables/fruit	G_Clostridium_IV_RNT	Weighted mode (NOME)	13	0.00435026	0.00767077	0.581086
tablespoons of cooked vegetables per day	vegetables/fruit	G_Clostridium_IV_RNT	Simple mode (NOME)	13	0.0040509	0.00959525	0.680361
tablespoons of cooked vegetables per day	vegetables/fruit	G_Clostridium_IV_RNT	Robust adjusted profile score (RAPS)	13	-0.00291828	0.00426634	0.49396
tablespoons of cooked vegetables per day	vegetables/fruit	G_Clostridium_IV_RNT	Sign concordance test	13	-0.0769231	NA	1
tablespoons of cooked vegetables per day	vegetables/fruit	G_Clostridium_IV_RNT	Unweighted regression	13	0.0036094	0.587867	0.995101
tablespoons of cooked vegetables per day	vegetables/fruit	G_Clostridium_sensu_stricto_RNT	Maximum likelihood	25	0.00187492	0.00232755	0.420511
tablespoons of cooked vegetables per day	vegetables/fruit	G_Clostridium_sensu_stricto_RNT	MR Egger	25	-0.00225884	0.00477276	0.640477
tablespoons of cooked vegetables per day	vegetables/fruit	G_Clostridium_sensu_stricto_RNT	MR Egger (bootstrap)	25	0.00842648	0.00727197	0.111
tablespoons of cooked vegetables per day	vegetables/fruit	G_Clostridium_sensu_stricto_RNT	Simple median	25	0.00139948	0.00327122	0.668785
tablespoons of cooked vegetables per day	vegetables/fruit	G_Clostridium_sensu_stricto_RNT	Weighted median	25	0.000286392	0.00314359	0.92741
tablespoons of cooked vegetables per day	vegetables/fruit	G_Clostridium_sensu_stricto_RNT	Penalised weighted median	25	0.000254328	0.00321346	0.936918
tablespoons of cooked vegetables per day	vegetables/fruit	G_Clostridium_sensu_stricto_RNT	Inverse variance weighted	25	0.00177811	0.00267354	0.506001
tablespoons of cooked vegetables per day	vegetables/fruit	G_Clostridium_sensu_stricto_RNT	IVW radial	25	0.00177906	0.002674	0.505847
tablespoons of cooked vegetables per day	vegetables/fruit	G_Clostridium_sensu_stricto_RNT	Inverse variance weighted (multiplicative random effects)	25	0.00177811	0.00267354	0.506001
tablespoons of cooked vegetables per day	vegetables/fruit	G_Clostridium_sensu_stricto_RNT	Inverse variance weighted (fixed effects)	25	0.00177811	0.0022639	0.432207
tablespoons of cooked vegetables per day	vegetables/fruit	G_Clostridium_sensu_stricto_RNT	Simple mode	25	-0.000155449	0.00560044	0.978086
tablespoons of cooked vegetables per day	vegetables/fruit	G_Clostridium_sensu_stricto_RNT	Weighted mode	25	-0.000337866	0.00437818	0.939128
tablespoons of cooked vegetables per day	vegetables/fruit	G_Clostridium_sensu_stricto_RNT	Weighted mode (NOME)	25	-0.000337866	0.00480573	0.944534
tablespoons of cooked vegetables per day	vegetables/fruit	G_Clostridium_sensu_stricto_RNT	Simple mode (NOME)	25	-0.000155449	0.00547741	0.977594
tablespoons of cooked vegetables per day	vegetables/fruit	G_Clostridium_sensu_stricto_RNT	Robust adjusted profile score (RAPS)	25	0.00175219	0.00242555	0.470055
tablespoons of cooked vegetables per day	vegetables/fruit	G_Clostridium_sensu_stricto_RNT	Sign concordance test	25	0.12	NA	0.690038
tablespoons of cooked vegetables per day	vegetables/fruit	G_Clostridium_sensu_stricto_RNT	Unweighted regression	25	0.000854896	0.344403	0.998019
tablespoons of cooked vegetables per day	vegetables/fruit	G_Clostridium_XlVa_RNT	Maximum likelihood	13	0.00542958	0.0040835	0.183637
tablespoons of cooked vegetables per day	vegetables/fruit	G_Clostridium_XlVa_RNT	MR Egger	13	-0.00897055	0.0142227	0.541106
tablespoons of cooked vegetables per day	vegetables/fruit	G_Clostridium_XlVa_RNT	MR Egger (bootstrap)	13	0.0160424	0.011293	0.075
tablespoons of cooked vegetables per day	vegetables/fruit	G_Clostridium_XlVa_RNT	Simple median	13	-9.19105e-05	0.00577221	0.987296
tablespoons of cooked vegetables per day	vegetables/fruit	G_Clostridium_XlVa_RNT	Weighted median	13	0.000467246	0.00562571	0.933807
tablespoons of cooked vegetables per day	vegetables/fruit	G_Clostridium_XlVa_RNT	Penalised weighted median	13	-0.000216428	0.00556107	0.968955
tablespoons of cooked vegetables per day	vegetables/fruit	G_Clostridium_XlVa_RNT	Inverse variance weighted	13	0.00514909	0.00449413	0.251904
tablespoons of cooked vegetables per day	vegetables/fruit	G_Clostridium_XlVa_RNT	IVW radial	13	0.00514666	0.00449466	0.252184
tablespoons of cooked vegetables per day	vegetables/fruit	G_Clostridium_XlVa_RNT	Inverse variance weighted (multiplicative random effects)	13	0.00514909	0.00449413	0.251904
tablespoons of cooked vegetables per day	vegetables/fruit	G_Clostridium_XlVa_RNT	Inverse variance weighted (fixed effects)	13	0.00514909	0.00396716	0.194312
tablespoons of cooked vegetables per day	vegetables/fruit	G_Clostridium_XlVa_RNT	Simple mode	13	0.000613632	0.00991116	0.951651
tablespoons of cooked vegetables per day	vegetables/fruit	G_Clostridium_XlVa_RNT	Weighted mode	13	0.000402766	0.0104884	0.969999
tablespoons of cooked vegetables per day	vegetables/fruit	G_Clostridium_XlVa_RNT	Weighted mode (NOME)	13	0.000613632	0.0106381	0.954951
tablespoons of cooked vegetables per day	vegetables/fruit	G_Clostridium_XlVa_RNT	Simple mode (NOME)	13	0.000613632	0.00979346	0.951071
tablespoons of cooked vegetables per day	vegetables/fruit	G_Clostridium_XlVa_RNT	Robust adjusted profile score (RAPS)	13	0.00353246	0.00458315	0.440856
tablespoons of cooked vegetables per day	vegetables/fruit	G_Clostridium_XlVa_RNT	Sign concordance test	13	-0.0769231	NA	1
tablespoons of cooked vegetables per day	vegetables/fruit	G_Clostridium_XlVa_RNT	Unweighted regression	13	-0.00429221	1.03	0.996675
tablespoons of cooked vegetables per day	vegetables/fruit	G_Clostridium_XVIII_RNT	Maximum likelihood	19	0.00196137	0.00332457	0.555216
tablespoons of cooked vegetables per day	vegetables/fruit	G_Clostridium_XVIII_RNT	MR Egger	19	0.0117029	0.00715389	0.120244
tablespoons of cooked vegetables per day	vegetables/fruit	G_Clostridium_XVIII_RNT	MR Egger (bootstrap)	19	-0.010642	0.00992698	0.133
tablespoons of cooked vegetables per day	vegetables/fruit	G_Clostridium_XVIII_RNT	Simple median	19	0.000274273	0.00462994	0.952762
tablespoons of cooked vegetables per day	vegetables/fruit	G_Clostridium_XVIII_RNT	Weighted median	19	0.000242199	0.00458471	0.957869
tablespoons of cooked vegetables per day	vegetables/fruit	G_Clostridium_XVIII_RNT	Penalised weighted median	19	0.000180305	0.004573	0.968549
tablespoons of cooked vegetables per day	vegetables/fruit	G_Clostridium_XVIII_RNT	Inverse variance weighted	19	0.00186418	0.00352105	0.596502
tablespoons of cooked vegetables per day	vegetables/fruit	G_Clostridium_XVIII_RNT	IVW radial	19	0.00186357	0.00352114	0.596631
tablespoons of cooked vegetables per day	vegetables/fruit	G_Clostridium_XVIII_RNT	Inverse variance weighted (multiplicative random effects)	19	0.00186418	0.00352105	0.596502
tablespoons of cooked vegetables per day	vegetables/fruit	G_Clostridium_XVIII_RNT	Inverse variance weighted (fixed effects)	19	0.00186418	0.0032447	0.565609
tablespoons of cooked vegetables per day	vegetables/fruit	G_Clostridium_XVIII_RNT	Simple mode	19	0.00053724	0.00861691	0.950974
tablespoons of cooked vegetables per day	vegetables/fruit	G_Clostridium_XVIII_RNT	Weighted mode	19	0.00115632	0.00817293	0.889061
tablespoons of cooked vegetables per day	vegetables/fruit	G_Clostridium_XVIII_RNT	Weighted mode (NOME)	19	0.00115632	0.00844107	0.892562
tablespoons of cooked vegetables per day	vegetables/fruit	G_Clostridium_XVIII_RNT	Simple mode (NOME)	19	0.00053724	0.00906538	0.953396
tablespoons of cooked vegetables per day	vegetables/fruit	G_Clostridium_XVIII_RNT	Robust adjusted profile score (RAPS)	19	0.00111215	0.00361758	0.758517
tablespoons of cooked vegetables per day	vegetables/fruit	G_Clostridium_XVIII_RNT	Sign concordance test	19	0.157895	NA	0.647606
tablespoons of cooked vegetables per day	vegetables/fruit	G_Clostridium_XVIII_RNT	Unweighted regression	19	0.00587674	0.568017	0.991745
tablespoons of cooked vegetables per day	vegetables/fruit	G_Collinsella_RNT	Maximum likelihood	22	0.00436333	0.00281942	0.12172
tablespoons of cooked vegetables per day	vegetables/fruit	G_Collinsella_RNT	MR Egger	22	-0.00194172	0.00539465	0.722669
tablespoons of cooked vegetables per day	vegetables/fruit	G_Collinsella_RNT	MR Egger (bootstrap)	22	0.0123042	0.00908344	0.081
tablespoons of cooked vegetables per day	vegetables/fruit	G_Collinsella_RNT	Simple median	22	0.0038031	0.00367911	0.301276
tablespoons of cooked vegetables per day	vegetables/fruit	G_Collinsella_RNT	Weighted median	22	0.00337104	0.00412668	0.413992
tablespoons of cooked vegetables per day	vegetables/fruit	G_Collinsella_RNT	Penalised weighted median	22	0.003459	0.00407406	0.395864
tablespoons of cooked vegetables per day	vegetables/fruit	G_Collinsella_RNT	Inverse variance weighted	22	0.00423906	0.00278046	0.127361
tablespoons of cooked vegetables per day	vegetables/fruit	G_Collinsella_RNT	IVW radial	22	0.00423947	0.00278341	0.127729
tablespoons of cooked vegetables per day	vegetables/fruit	G_Collinsella_RNT	Inverse variance weighted (multiplicative random effects)	22	0.00423906	0.00278046	0.127361
tablespoons of cooked vegetables per day	vegetables/fruit	G_Collinsella_RNT	Inverse variance weighted (fixed effects)	22	0.00423906	0.00275208	0.123484
tablespoons of cooked vegetables per day	vegetables/fruit	G_Collinsella_RNT	Simple mode	22	0.00215133	0.00723657	0.769169
tablespoons of cooked vegetables per day	vegetables/fruit	G_Collinsella_RNT	Weighted mode	22	0.00232889	0.0056456	0.684144
tablespoons of cooked vegetables per day	vegetables/fruit	G_Collinsella_RNT	Weighted mode (NOME)	22	0.00232889	0.00617907	0.71003
tablespoons of cooked vegetables per day	vegetables/fruit	G_Collinsella_RNT	Simple mode (NOME)	22	0.00215133	0.0070956	0.764726
tablespoons of cooked vegetables per day	vegetables/fruit	G_Collinsella_RNT	Robust adjusted profile score (RAPS)	22	0.00464603	0.0029888	0.12007
tablespoons of cooked vegetables per day	vegetables/fruit	G_Collinsella_RNT	Sign concordance test	22	0.181818	NA	0.523467
tablespoons of cooked vegetables per day	vegetables/fruit	G_Collinsella_RNT	Unweighted regression	22	0.00012038	0.442275	0.999783
tablespoons of cooked vegetables per day	vegetables/fruit	G_Coprobacter_RNT	Maximum likelihood	15	0.00191012	0.00310757	0.538775
tablespoons of cooked vegetables per day	vegetables/fruit	G_Coprobacter_RNT	MR Egger	15	0.00771425	0.00793765	0.348859
tablespoons of cooked vegetables per day	vegetables/fruit	G_Coprobacter_RNT	MR Egger (bootstrap)	15	-0.00222318	0.0113794	0.415
tablespoons of cooked vegetables per day	vegetables/fruit	G_Coprobacter_RNT	Simple median	15	0.00181002	0.00431714	0.675023
tablespoons of cooked vegetables per day	vegetables/fruit	G_Coprobacter_RNT	Weighted median	15	0.00181271	0.0041839	0.664827
tablespoons of cooked vegetables per day	vegetables/fruit	G_Coprobacter_RNT	Penalised weighted median	15	0.00173607	0.00417426	0.677483
tablespoons of cooked vegetables per day	vegetables/fruit	G_Coprobacter_RNT	Inverse variance weighted	15	0.00183318	0.00335092	0.584333
tablespoons of cooked vegetables per day	vegetables/fruit	G_Coprobacter_RNT	IVW radial	15	0.00183217	0.00335094	0.584541
tablespoons of cooked vegetables per day	vegetables/fruit	G_Coprobacter_RNT	Inverse variance weighted (multiplicative random effects)	15	0.00183318	0.00335092	0.584333
tablespoons of cooked vegetables per day	vegetables/fruit	G_Coprobacter_RNT	Inverse variance weighted (fixed effects)	15	0.00183318	0.003029	0.545041
tablespoons of cooked vegetables per day	vegetables/fruit	G_Coprobacter_RNT	Simple mode	15	0.000248678	0.00653777	0.970195
tablespoons of cooked vegetables per day	vegetables/fruit	G_Coprobacter_RNT	Weighted mode	15	-0.000115963	0.00682254	0.986679
tablespoons of cooked vegetables per day	vegetables/fruit	G_Coprobacter_RNT	Weighted mode (NOME)	15	-0.000115963	0.0068852	0.9868
tablespoons of cooked vegetables per day	vegetables/fruit	G_Coprobacter_RNT	Simple mode (NOME)	15	0.000248678	0.00734778	0.973479
tablespoons of cooked vegetables per day	vegetables/fruit	G_Coprobacter_RNT	Robust adjusted profile score (RAPS)	15	0.0016333	0.00325444	0.615761
tablespoons of cooked vegetables per day	vegetables/fruit	G_Coprobacter_RNT	Sign concordance test	15	0.0666667	NA	1
tablespoons of cooked vegetables per day	vegetables/fruit	G_Coprobacter_RNT	Unweighted regression	15	0.00258845	0.53637	0.99615
tablespoons of cooked vegetables per day	vegetables/fruit	G_Coprococcus_RNT	Maximum likelihood	11	0.00509284	0.00434305	0.240939
tablespoons of cooked vegetables per day	vegetables/fruit	G_Coprococcus_RNT	MR Egger	11	-0.0103537	0.00854873	0.256683
tablespoons of cooked vegetables per day	vegetables/fruit	G_Coprococcus_RNT	MR Egger (bootstrap)	11	0.0123127	0.0122272	0.15
tablespoons of cooked vegetables per day	vegetables/fruit	G_Coprococcus_RNT	Simple median	11	0.00402198	0.00612834	0.511636
tablespoons of cooked vegetables per day	vegetables/fruit	G_Coprococcus_RNT	Weighted median	11	0.00361449	0.00589875	0.540038
tablespoons of cooked vegetables per day	vegetables/fruit	G_Coprococcus_RNT	Penalised weighted median	11	0.00361449	0.00600346	0.547129
tablespoons of cooked vegetables per day	vegetables/fruit	G_Coprococcus_RNT	Inverse variance weighted	11	0.00485376	0.00434215	0.263642
tablespoons of cooked vegetables per day	vegetables/fruit	G_Coprococcus_RNT	IVW radial	11	0.00487381	0.00434058	0.261503
tablespoons of cooked vegetables per day	vegetables/fruit	G_Coprococcus_RNT	Inverse variance weighted (multiplicative random effects)	11	0.00485376	0.00434215	0.263642
tablespoons of cooked vegetables per day	vegetables/fruit	G_Coprococcus_RNT	Inverse variance weighted (fixed effects)	11	0.00485376	0.00418474	0.246101
tablespoons of cooked vegetables per day	vegetables/fruit	G_Coprococcus_RNT	Simple mode	11	0.0048485	0.0103069	0.648152
tablespoons of cooked vegetables per day	vegetables/fruit	G_Coprococcus_RNT	Weighted mode	11	0.00416078	0.0101029	0.689144
tablespoons of cooked vegetables per day	vegetables/fruit	G_Coprococcus_RNT	Weighted mode (NOME)	11	0.00416078	0.0108881	0.710353
tablespoons of cooked vegetables per day	vegetables/fruit	G_Coprococcus_RNT	Simple mode (NOME)	11	0.0048485	0.0101993	0.644733
tablespoons of cooked vegetables per day	vegetables/fruit	G_Coprococcus_RNT	Robust adjusted profile score (RAPS)	11	0.0022822	0.00595829	0.701698
tablespoons of cooked vegetables per day	vegetables/fruit	G_Coprococcus_RNT	Sign concordance test	11	0.636364	NA	0.0654297
tablespoons of cooked vegetables per day	vegetables/fruit	G_Coprococcus_RNT	Unweighted regression	11	-0.00498408	0.744048	0.994655
tablespoons of cooked vegetables per day	vegetables/fruit	G_Desulfovibrio_RNT	Maximum likelihood	22	-0.000726286	0.000933623	0.436615
tablespoons of cooked vegetables per day	vegetables/fruit	G_Desulfovibrio_RNT	MR Egger	22	-0.00112537	0.00145174	0.447298
tablespoons of cooked vegetables per day	vegetables/fruit	G_Desulfovibrio_RNT	MR Egger (bootstrap)	22	-0.000473924	0.00341996	0.452
tablespoons of cooked vegetables per day	vegetables/fruit	G_Desulfovibrio_RNT	Simple median	22	-0.0010356	0.00167631	0.536716
tablespoons of cooked vegetables per day	vegetables/fruit	G_Desulfovibrio_RNT	Weighted median	22	-0.00154677	0.00129483	0.232252
tablespoons of cooked vegetables per day	vegetables/fruit	G_Desulfovibrio_RNT	Penalised weighted median	22	-0.0015497	0.00126683	0.22122
tablespoons of cooked vegetables per day	vegetables/fruit	G_Desulfovibrio_RNT	Inverse variance weighted	22	-0.000703737	0.00116793	0.546807
tablespoons of cooked vegetables per day	vegetables/fruit	G_Desulfovibrio_RNT	IVW radial	22	-0.000702551	0.001169	0.54785
tablespoons of cooked vegetables per day	vegetables/fruit	G_Desulfovibrio_RNT	Inverse variance weighted (multiplicative random effects)	22	-0.000703737	0.00116793	0.546807
tablespoons of cooked vegetables per day	vegetables/fruit	G_Desulfovibrio_RNT	Inverse variance weighted (fixed effects)	22	-0.000703737	0.000921764	0.445185
tablespoons of cooked vegetables per day	vegetables/fruit	G_Desulfovibrio_RNT	Simple mode	22	-0.00151868	0.00234183	0.523688
tablespoons of cooked vegetables per day	vegetables/fruit	G_Desulfovibrio_RNT	Weighted mode	22	-0.00151868	0.00120637	0.221885
tablespoons of cooked vegetables per day	vegetables/fruit	G_Desulfovibrio_RNT	Weighted mode (NOME)	22	-0.00151868	0.00112097	0.18988
tablespoons of cooked vegetables per day	vegetables/fruit	G_Desulfovibrio_RNT	Simple mode (NOME)	22	-0.00151868	0.00220919	0.499327
tablespoons of cooked vegetables per day	vegetables/fruit	G_Desulfovibrio_RNT	Robust adjusted profile score (RAPS)	22	-0.000765782	0.00097801	0.433627
tablespoons of cooked vegetables per day	vegetables/fruit	G_Desulfovibrio_RNT	Sign concordance test	22	-0.181818	NA	0.523467
tablespoons of cooked vegetables per day	vegetables/fruit	G_Desulfovibrio_RNT	Unweighted regression	22	-0.000726128	0.107268	0.994599
tablespoons of cooked vegetables per day	vegetables/fruit	G_Dialister_RNT	Maximum likelihood	19	0.00357336	0.00220674	0.105385
tablespoons of cooked vegetables per day	vegetables/fruit	G_Dialister_RNT	MR Egger	19	0.00702634	0.00408609	0.103662
tablespoons of cooked vegetables per day	vegetables/fruit	G_Dialister_RNT	MR Egger (bootstrap)	19	-0.00353322	0.00762268	0.331
tablespoons of cooked vegetables per day	vegetables/fruit	G_Dialister_RNT	Simple median	19	0.00321949	0.00331174	0.330979
tablespoons of cooked vegetables per day	vegetables/fruit	G_Dialister_RNT	Weighted median	19	0.00319426	0.00323932	0.324089
tablespoons of cooked vegetables per day	vegetables/fruit	G_Dialister_RNT	Penalised weighted median	19	0.00319426	0.00318722	0.316244
tablespoons of cooked vegetables per day	vegetables/fruit	G_Dialister_RNT	Inverse variance weighted	19	0.00352625	0.00215476	0.101737
tablespoons of cooked vegetables per day	vegetables/fruit	G_Dialister_RNT	IVW radial	19	0.0035164	0.00213301	0.099237
tablespoons of cooked vegetables per day	vegetables/fruit	G_Dialister_RNT	Inverse variance weighted (multiplicative random effects)	19	0.00352625	0.00213299	0.098291
tablespoons of cooked vegetables per day	vegetables/fruit	G_Dialister_RNT	Inverse variance weighted (fixed effects)	19	0.00352625	0.00215476	0.101737
tablespoons of cooked vegetables per day	vegetables/fruit	G_Dialister_RNT	Simple mode	19	0.00242835	0.00619743	0.699783
tablespoons of cooked vegetables per day	vegetables/fruit	G_Dialister_RNT	Weighted mode	19	0.00208627	0.00581161	0.723784
tablespoons of cooked vegetables per day	vegetables/fruit	G_Dialister_RNT	Weighted mode (NOME)	19	0.00231432	0.00657607	0.728977
tablespoons of cooked vegetables per day	vegetables/fruit	G_Dialister_RNT	Simple mode (NOME)	19	0.00242835	0.00587715	0.684352
tablespoons of cooked vegetables per day	vegetables/fruit	G_Dialister_RNT	Robust adjusted profile score (RAPS)	19	0.00394759	0.00270742	0.144823
tablespoons of cooked vegetables per day	vegetables/fruit	G_Dialister_RNT	Sign concordance test	19	0.157895	NA	0.647606
tablespoons of cooked vegetables per day	vegetables/fruit	G_Dialister_RNT	Unweighted regression	19	0.00546251	0.330595	0.986817
tablespoons of cooked vegetables per day	vegetables/fruit	G_Dorea_RNT	Maximum likelihood	27	0.00195091	0.00291461	0.503269
tablespoons of cooked vegetables per day	vegetables/fruit	G_Dorea_RNT	MR Egger	27	0.00122688	0.00593984	0.838033
tablespoons of cooked vegetables per day	vegetables/fruit	G_Dorea_RNT	MR Egger (bootstrap)	27	0.00135445	0.0093416	0.444
tablespoons of cooked vegetables per day	vegetables/fruit	G_Dorea_RNT	Simple median	27	0.00360569	0.00404861	0.373144
tablespoons of cooked vegetables per day	vegetables/fruit	G_Dorea_RNT	Weighted median	27	0.0020857	0.00406873	0.60822
tablespoons of cooked vegetables per day	vegetables/fruit	G_Dorea_RNT	Penalised weighted median	27	0.00343914	0.00399595	0.389427
tablespoons of cooked vegetables per day	vegetables/fruit	G_Dorea_RNT	Inverse variance weighted	27	0.00189051	0.00286126	0.508788
tablespoons of cooked vegetables per day	vegetables/fruit	G_Dorea_RNT	IVW radial	27	0.0018909	0.00286122	0.508695
tablespoons of cooked vegetables per day	vegetables/fruit	G_Dorea_RNT	Inverse variance weighted (multiplicative random effects)	27	0.00189051	0.00286126	0.508788
tablespoons of cooked vegetables per day	vegetables/fruit	G_Dorea_RNT	Inverse variance weighted (fixed effects)	27	0.00189051	0.00284339	0.506128
tablespoons of cooked vegetables per day	vegetables/fruit	G_Dorea_RNT	Simple mode	27	0.000595207	0.00787887	0.94036
tablespoons of cooked vegetables per day	vegetables/fruit	G_Dorea_RNT	Weighted mode	27	0.000595207	0.00748607	0.937237
tablespoons of cooked vegetables per day	vegetables/fruit	G_Dorea_RNT	Weighted mode (NOME)	27	0.000595207	0.00743261	0.936786
tablespoons of cooked vegetables per day	vegetables/fruit	G_Dorea_RNT	Simple mode (NOME)	27	0.000595207	0.00755645	0.93782
tablespoons of cooked vegetables per day	vegetables/fruit	G_Dorea_RNT	Robust adjusted profile score (RAPS)	27	0.00324688	0.00306574	0.289561
tablespoons of cooked vegetables per day	vegetables/fruit	G_Dorea_RNT	Sign concordance test	27	0.037037	NA	1
tablespoons of cooked vegetables per day	vegetables/fruit	G_Dorea_RNT	Unweighted regression	27	0.00398938	0.444288	0.992836
tablespoons of cooked vegetables per day	vegetables/fruit	G_Eisenbergiella_RNT	Maximum likelihood	54	-2.63952e-05	0.000329471	0.936147
tablespoons of cooked vegetables per day	vegetables/fruit	G_Eisenbergiella_RNT	MR Egger	54	-0.000210733	0.000473432	0.658082
tablespoons of cooked vegetables per day	vegetables/fruit	G_Eisenbergiella_RNT	MR Egger (bootstrap)	54	-0.000364004	0.000704805	0.279
tablespoons of cooked vegetables per day	vegetables/fruit	G_Eisenbergiella_RNT	Simple median	54	0.000516798	0.000557193	0.353666
tablespoons of cooked vegetables per day	vegetables/fruit	G_Eisenbergiella_RNT	Weighted median	54	6.90352e-05	0.00050027	0.890244
tablespoons of cooked vegetables per day	vegetables/fruit	G_Eisenbergiella_RNT	Penalised weighted median	54	9.29978e-05	0.000516405	0.857084
tablespoons of cooked vegetables per day	vegetables/fruit	G_Eisenbergiella_RNT	Inverse variance weighted	54	-2.5681e-05	0.000342891	0.940298
tablespoons of cooked vegetables per day	vegetables/fruit	G_Eisenbergiella_RNT	IVW radial	54	-2.56774e-05	0.000342892	0.940306
tablespoons of cooked vegetables per day	vegetables/fruit	G_Eisenbergiella_RNT	Inverse variance weighted (multiplicative random effects)	54	-2.5681e-05	0.000342891	0.940298
tablespoons of cooked vegetables per day	vegetables/fruit	G_Eisenbergiella_RNT	Inverse variance weighted (fixed effects)	54	-2.5681e-05	0.000323807	0.936786
tablespoons of cooked vegetables per day	vegetables/fruit	G_Eisenbergiella_RNT	Simple mode	54	0.000806822	0.000860056	0.352447
tablespoons of cooked vegetables per day	vegetables/fruit	G_Eisenbergiella_RNT	Weighted mode	54	6.97216e-05	0.00048882	0.887121
tablespoons of cooked vegetables per day	vegetables/fruit	G_Eisenbergiella_RNT	Weighted mode (NOME)	54	6.97216e-05	0.000512903	0.892387
tablespoons of cooked vegetables per day	vegetables/fruit	G_Eisenbergiella_RNT	Simple mode (NOME)	54	0.000806822	0.00084266	0.342677
tablespoons of cooked vegetables per day	vegetables/fruit	G_Eisenbergiella_RNT	Robust adjusted profile score (RAPS)	54	-1.83958e-05	0.000363214	0.959607
tablespoons of cooked vegetables per day	vegetables/fruit	G_Eisenbergiella_RNT	Sign concordance test	54	0.222222	NA	0.133674
tablespoons of cooked vegetables per day	vegetables/fruit	G_Eisenbergiella_RNT	Unweighted regression	54	0.000139675	0.0353141	0.996844
tablespoons of cooked vegetables per day	vegetables/fruit	G_Escherichia_Shigella_RNT	Maximum likelihood	12	0.000492193	0.00273873	0.857376
tablespoons of cooked vegetables per day	vegetables/fruit	G_Escherichia_Shigella_RNT	MR Egger	12	-0.00539493	0.00475702	0.283208
tablespoons of cooked vegetables per day	vegetables/fruit	G_Escherichia_Shigella_RNT	MR Egger (bootstrap)	12	0.0180338	0.0102158	0.029
tablespoons of cooked vegetables per day	vegetables/fruit	G_Escherichia_Shigella_RNT	Simple median	12	0.00143585	0.00350299	0.681884
tablespoons of cooked vegetables per day	vegetables/fruit	G_Escherichia_Shigella_RNT	Weighted median	12	0.00184478	0.0034479	0.592619
tablespoons of cooked vegetables per day	vegetables/fruit	G_Escherichia_Shigella_RNT	Penalised weighted median	12	0.0018692	0.00358179	0.601766
tablespoons of cooked vegetables per day	vegetables/fruit	G_Escherichia_Shigella_RNT	Inverse variance weighted	12	0.000476653	0.00275023	0.862405
tablespoons of cooked vegetables per day	vegetables/fruit	G_Escherichia_Shigella_RNT	IVW radial	12	0.000476527	0.00275033	0.862445
tablespoons of cooked vegetables per day	vegetables/fruit	G_Escherichia_Shigella_RNT	Inverse variance weighted (multiplicative random effects)	12	0.000476653	0.00275023	0.862405
tablespoons of cooked vegetables per day	vegetables/fruit	G_Escherichia_Shigella_RNT	Inverse variance weighted (fixed effects)	12	0.000476653	0.00269669	0.859701
tablespoons of cooked vegetables per day	vegetables/fruit	G_Escherichia_Shigella_RNT	Simple mode	12	0.00224893	0.00511202	0.668507
tablespoons of cooked vegetables per day	vegetables/fruit	G_Escherichia_Shigella_RNT	Weighted mode	12	0.00212342	0.00403873	0.609488
tablespoons of cooked vegetables per day	vegetables/fruit	G_Escherichia_Shigella_RNT	Weighted mode (NOME)	12	0.00212342	0.00429887	0.631058
tablespoons of cooked vegetables per day	vegetables/fruit	G_Escherichia_Shigella_RNT	Simple mode (NOME)	12	0.00224893	0.00560542	0.695952
tablespoons of cooked vegetables per day	vegetables/fruit	G_Escherichia_Shigella_RNT	Robust adjusted profile score (RAPS)	12	0.00120586	0.00292233	0.679873
tablespoons of cooked vegetables per day	vegetables/fruit	G_Escherichia_Shigella_RNT	Sign concordance test	12	0.333333	NA	0.387695
tablespoons of cooked vegetables per day	vegetables/fruit	G_Escherichia_Shigella_RNT	Unweighted regression	12	-0.00198021	0.40425	0.996092
tablespoons of cooked vegetables per day	vegetables/fruit	G_Faecalibacterium_RNT	Maximum likelihood	14	0.00973153	0.003877	0.0120708
tablespoons of cooked vegetables per day	vegetables/fruit	G_Faecalibacterium_RNT	MR Egger	14	-0.00281101	0.00823735	0.738815
tablespoons of cooked vegetables per day	vegetables/fruit	G_Faecalibacterium_RNT	MR Egger (bootstrap)	14	0.0204909	0.0124218	0.04
tablespoons of cooked vegetables per day	vegetables/fruit	G_Faecalibacterium_RNT	Simple median	14	0.0144949	0.00544666	0.00778513
tablespoons of cooked vegetables per day	vegetables/fruit	G_Faecalibacterium_RNT	Weighted median	14	0.0135024	0.00542038	0.012737
tablespoons of cooked vegetables per day	vegetables/fruit	G_Faecalibacterium_RNT	Penalised weighted median	14	0.0138973	0.00524809	0.00809555
tablespoons of cooked vegetables per day	vegetables/fruit	G_Faecalibacterium_RNT	Inverse variance weighted	14	0.00933065	0.00414042	0.0242244
tablespoons of cooked vegetables per day	vegetables/fruit	G_Faecalibacterium_RNT	IVW radial	14	0.0093539	0.00414017	0.0238646
tablespoons of cooked vegetables per day	vegetables/fruit	G_Faecalibacterium_RNT	Inverse variance weighted (multiplicative random effects)	14	0.00933065	0.00414042	0.0242244
tablespoons of cooked vegetables per day	vegetables/fruit	G_Faecalibacterium_RNT	Inverse variance weighted (fixed effects)	14	0.00933065	0.00371574	0.012035
tablespoons of cooked vegetables per day	vegetables/fruit	G_Faecalibacterium_RNT	Simple mode	14	0.0187508	0.00985562	0.0794832
tablespoons of cooked vegetables per day	vegetables/fruit	G_Faecalibacterium_RNT	Weighted mode	14	0.0169749	0.00977435	0.106063
tablespoons of cooked vegetables per day	vegetables/fruit	G_Faecalibacterium_RNT	Weighted mode (NOME)	14	0.0175669	0.00958996	0.0899843
tablespoons of cooked vegetables per day	vegetables/fruit	G_Faecalibacterium_RNT	Simple mode (NOME)	14	0.0187508	0.00974503	0.0765073
tablespoons of cooked vegetables per day	vegetables/fruit	G_Faecalibacterium_RNT	Robust adjusted profile score (RAPS)	14	0.00907798	0.00496329	0.0673962
tablespoons of cooked vegetables per day	vegetables/fruit	G_Faecalibacterium_RNT	Sign concordance test	14	0.428571	NA	0.179565
tablespoons of cooked vegetables per day	vegetables/fruit	G_Faecalibacterium_RNT	Unweighted regression	14	0.00468306	0.598992	0.993762
tablespoons of cooked vegetables per day	vegetables/fruit	G_Faecalitalea_RNT	Maximum likelihood	44	-2.47019e-05	0.000399756	0.950728
tablespoons of cooked vegetables per day	vegetables/fruit	G_Faecalitalea_RNT	MR Egger	44	6.90358e-05	0.000497108	0.890213
tablespoons of cooked vegetables per day	vegetables/fruit	G_Faecalitalea_RNT	MR Egger (bootstrap)	44	0.000107633	0.00111489	0.47
tablespoons of cooked vegetables per day	vegetables/fruit	G_Faecalitalea_RNT	Simple median	44	0.000117958	0.000667312	0.859693
tablespoons of cooked vegetables per day	vegetables/fruit	G_Faecalitalea_RNT	Weighted median	44	0.000347648	0.000601526	0.563303
tablespoons of cooked vegetables per day	vegetables/fruit	G_Faecalitalea_RNT	Penalised weighted median	44	0.000367393	0.000601249	0.541167
tablespoons of cooked vegetables per day	vegetables/fruit	G_Faecalitalea_RNT	Inverse variance weighted	44	-2.43563e-05	0.000401768	0.95166
tablespoons of cooked vegetables per day	vegetables/fruit	G_Faecalitalea_RNT	IVW radial	44	-2.43573e-05	0.000401769	0.951658
tablespoons of cooked vegetables per day	vegetables/fruit	G_Faecalitalea_RNT	Inverse variance weighted (multiplicative random effects)	44	-2.43563e-05	0.000401768	0.95166
tablespoons of cooked vegetables per day	vegetables/fruit	G_Faecalitalea_RNT	Inverse variance weighted (fixed effects)	44	-2.43563e-05	0.000395645	0.950912
tablespoons of cooked vegetables per day	vegetables/fruit	G_Faecalitalea_RNT	Simple mode	44	0.000392599	0.000906856	0.667235
tablespoons of cooked vegetables per day	vegetables/fruit	G_Faecalitalea_RNT	Weighted mode	44	0.000392599	0.000538837	0.470194
tablespoons of cooked vegetables per day	vegetables/fruit	G_Faecalitalea_RNT	Weighted mode (NOME)	44	0.000392599	0.000531395	0.464038
tablespoons of cooked vegetables per day	vegetables/fruit	G_Faecalitalea_RNT	Simple mode (NOME)	44	0.000392599	0.000835029	0.640615
tablespoons of cooked vegetables per day	vegetables/fruit	G_Faecalitalea_RNT	Robust adjusted profile score (RAPS)	44	8.46206e-05	0.000419125	0.839996
tablespoons of cooked vegetables per day	vegetables/fruit	G_Faecalitalea_RNT	Sign concordance test	44	0	NA	1
tablespoons of cooked vegetables per day	vegetables/fruit	G_Faecalitalea_RNT	Unweighted regression	44	0.000112544	0.0409361	0.997806
tablespoons of cooked vegetables per day	vegetables/fruit	G_Fusicatenibacter_RNT	Maximum likelihood	8	0.00695991	0.00491527	0.156782
tablespoons of cooked vegetables per day	vegetables/fruit	G_Fusicatenibacter_RNT	MR Egger	8	0.0012538	0.0183126	0.947639
tablespoons of cooked vegetables per day	vegetables/fruit	G_Fusicatenibacter_RNT	MR Egger (bootstrap)	8	0.010204	0.0182789	0.272
tablespoons of cooked vegetables per day	vegetables/fruit	G_Fusicatenibacter_RNT	Simple median	8	0.00954427	0.00697037	0.170917
tablespoons of cooked vegetables per day	vegetables/fruit	G_Fusicatenibacter_RNT	Weighted median	8	0.00916227	0.00703377	0.192708
tablespoons of cooked vegetables per day	vegetables/fruit	G_Fusicatenibacter_RNT	Penalised weighted median	8	0.00974518	0.00705123	0.166955
tablespoons of cooked vegetables per day	vegetables/fruit	G_Fusicatenibacter_RNT	Inverse variance weighted	8	0.00649172	0.00649847	0.317814
tablespoons of cooked vegetables per day	vegetables/fruit	G_Fusicatenibacter_RNT	IVW radial	8	0.00648821	0.0064972	0.31798
tablespoons of cooked vegetables per day	vegetables/fruit	G_Fusicatenibacter_RNT	Inverse variance weighted (multiplicative random effects)	8	0.00649172	0.00649847	0.317814
tablespoons of cooked vegetables per day	vegetables/fruit	G_Fusicatenibacter_RNT	Inverse variance weighted (fixed effects)	8	0.00649172	0.00472222	0.169219
tablespoons of cooked vegetables per day	vegetables/fruit	G_Fusicatenibacter_RNT	Simple mode	8	0.0191871	0.0139222	0.210591
tablespoons of cooked vegetables per day	vegetables/fruit	G_Fusicatenibacter_RNT	Weighted mode	8	0.0187615	0.0140774	0.224361
tablespoons of cooked vegetables per day	vegetables/fruit	G_Fusicatenibacter_RNT	Weighted mode (NOME)	8	0.0198256	0.0150501	0.229214
tablespoons of cooked vegetables per day	vegetables/fruit	G_Fusicatenibacter_RNT	Simple mode (NOME)	8	0.0191871	0.0135177	0.19874
tablespoons of cooked vegetables per day	vegetables/fruit	G_Fusicatenibacter_RNT	Robust adjusted profile score (RAPS)	8	0.00739068	0.00863552	0.392083
tablespoons of cooked vegetables per day	vegetables/fruit	G_Fusicatenibacter_RNT	Sign concordance test	8	0.25	NA	0.726562
tablespoons of cooked vegetables per day	vegetables/fruit	G_Fusicatenibacter_RNT	Unweighted regression	8	0.00967535	0.952689	0.991897
tablespoons of cooked vegetables per day	vegetables/fruit	G_Gemmiger_RNT	Maximum likelihood	14	0.00829694	0.0037317	0.026191
tablespoons of cooked vegetables per day	vegetables/fruit	G_Gemmiger_RNT	MR Egger	14	0.0149184	0.00797354	0.0859221
tablespoons of cooked vegetables per day	vegetables/fruit	G_Gemmiger_RNT	MR Egger (bootstrap)	14	0.00156429	0.0115655	0.455
tablespoons of cooked vegetables per day	vegetables/fruit	G_Gemmiger_RNT	Simple median	14	0.00680331	0.00482577	0.158603
tablespoons of cooked vegetables per day	vegetables/fruit	G_Gemmiger_RNT	Weighted median	14	0.00708103	0.00511853	0.166539
tablespoons of cooked vegetables per day	vegetables/fruit	G_Gemmiger_RNT	Penalised weighted median	14	0.00708103	0.00495324	0.152839
tablespoons of cooked vegetables per day	vegetables/fruit	G_Gemmiger_RNT	Inverse variance weighted	14	0.00818937	0.00365114	0.0248993
tablespoons of cooked vegetables per day	vegetables/fruit	G_Gemmiger_RNT	IVW radial	14	0.0081783	0.00358738	0.022623
tablespoons of cooked vegetables per day	vegetables/fruit	G_Gemmiger_RNT	Inverse variance weighted (multiplicative random effects)	14	0.00818937	0.00358379	0.022306
tablespoons of cooked vegetables per day	vegetables/fruit	G_Gemmiger_RNT	Inverse variance weighted (fixed effects)	14	0.00818937	0.00365114	0.0248993
tablespoons of cooked vegetables per day	vegetables/fruit	G_Gemmiger_RNT	Simple mode	14	0.00772426	0.00860511	0.385702
tablespoons of cooked vegetables per day	vegetables/fruit	G_Gemmiger_RNT	Weighted mode	14	0.00791529	0.00789861	0.334578
tablespoons of cooked vegetables per day	vegetables/fruit	G_Gemmiger_RNT	Weighted mode (NOME)	14	0.00810632	0.00805357	0.33252
tablespoons of cooked vegetables per day	vegetables/fruit	G_Gemmiger_RNT	Simple mode (NOME)	14	0.00772426	0.0086657	0.388936
tablespoons of cooked vegetables per day	vegetables/fruit	G_Gemmiger_RNT	Robust adjusted profile score (RAPS)	14	0.0080897	0.00396799	0.0414758
tablespoons of cooked vegetables per day	vegetables/fruit	G_Gemmiger_RNT	Sign concordance test	14	0.428571	NA	0.179565
tablespoons of cooked vegetables per day	vegetables/fruit	G_Gemmiger_RNT	Unweighted regression	14	0.0113867	0.668041	0.986401
tablespoons of cooked vegetables per day	vegetables/fruit	G_Hespellia_RNT	Maximum likelihood	15	-0.00476351	0.00341359	0.162879
tablespoons of cooked vegetables per day	vegetables/fruit	G_Hespellia_RNT	MR Egger	15	0.000793586	0.00781426	0.920659
tablespoons of cooked vegetables per day	vegetables/fruit	G_Hespellia_RNT	MR Egger (bootstrap)	15	-0.00493009	0.00942067	0.293
tablespoons of cooked vegetables per day	vegetables/fruit	G_Hespellia_RNT	Simple median	15	-0.00481275	0.00489047	0.325063
tablespoons of cooked vegetables per day	vegetables/fruit	G_Hespellia_RNT	Weighted median	15	-0.00479235	0.00471514	0.309451
tablespoons of cooked vegetables per day	vegetables/fruit	G_Hespellia_RNT	Penalised weighted median	15	-0.00479235	0.00495831	0.33378
tablespoons of cooked vegetables per day	vegetables/fruit	G_Hespellia_RNT	Inverse variance weighted	15	-0.00453566	0.00346848	0.190982
tablespoons of cooked vegetables per day	vegetables/fruit	G_Hespellia_RNT	IVW radial	15	-0.00453895	0.00346828	0.190634
tablespoons of cooked vegetables per day	vegetables/fruit	G_Hespellia_RNT	Inverse variance weighted (multiplicative random effects)	15	-0.00453566	0.00346848	0.190982
tablespoons of cooked vegetables per day	vegetables/fruit	G_Hespellia_RNT	Inverse variance weighted (fixed effects)	15	-0.00453566	0.00331082	0.170702
tablespoons of cooked vegetables per day	vegetables/fruit	G_Hespellia_RNT	Simple mode	15	-0.00599699	0.00883708	0.508444
tablespoons of cooked vegetables per day	vegetables/fruit	G_Hespellia_RNT	Weighted mode	15	-0.0058577	0.00867843	0.510688
tablespoons of cooked vegetables per day	vegetables/fruit	G_Hespellia_RNT	Weighted mode (NOME)	15	-0.0058577	0.00885735	0.519133
tablespoons of cooked vegetables per day	vegetables/fruit	G_Hespellia_RNT	Simple mode (NOME)	15	-0.00599699	0.00899078	0.515606
tablespoons of cooked vegetables per day	vegetables/fruit	G_Hespellia_RNT	Robust adjusted profile score (RAPS)	15	-0.00379138	0.004795	0.429122
tablespoons of cooked vegetables per day	vegetables/fruit	G_Hespellia_RNT	Sign concordance test	15	-0.333333	NA	0.301758
tablespoons of cooked vegetables per day	vegetables/fruit	G_Hespellia_RNT	Unweighted regression	15	0.00121685	0.541072	0.998206
tablespoons of cooked vegetables per day	vegetables/fruit	G_Holdemanella_RNT	Maximum likelihood	19	-0.00253499	0.00170283	0.136568
tablespoons of cooked vegetables per day	vegetables/fruit	G_Holdemanella_RNT	MR Egger	19	-0.00158714	0.00344918	0.651241
tablespoons of cooked vegetables per day	vegetables/fruit	G_Holdemanella_RNT	MR Egger (bootstrap)	19	-0.000271266	0.00732955	0.501
tablespoons of cooked vegetables per day	vegetables/fruit	G_Holdemanella_RNT	Simple median	19	-0.00169132	0.00245733	0.491279
tablespoons of cooked vegetables per day	vegetables/fruit	G_Holdemanella_RNT	Weighted median	19	0.000336538	0.00238462	0.887768
tablespoons of cooked vegetables per day	vegetables/fruit	G_Holdemanella_RNT	Penalised weighted median	19	0.00034697	0.00242864	0.886396
tablespoons of cooked vegetables per day	vegetables/fruit	G_Holdemanella_RNT	Inverse variance weighted	19	-0.00242687	0.00213335	0.255293
tablespoons of cooked vegetables per day	vegetables/fruit	G_Holdemanella_RNT	IVW radial	19	-0.00243728	0.00213744	0.25417
tablespoons of cooked vegetables per day	vegetables/fruit	G_Holdemanella_RNT	Inverse variance weighted (multiplicative random effects)	19	-0.00242687	0.00213335	0.255293
tablespoons of cooked vegetables per day	vegetables/fruit	G_Holdemanella_RNT	Inverse variance weighted (fixed effects)	19	-0.00242687	0.00164181	0.139361
tablespoons of cooked vegetables per day	vegetables/fruit	G_Holdemanella_RNT	Simple mode	19	-0.000679825	0.00352643	0.84929
tablespoons of cooked vegetables per day	vegetables/fruit	G_Holdemanella_RNT	Weighted mode	19	-0.000104254	0.00264118	0.968948
tablespoons of cooked vegetables per day	vegetables/fruit	G_Holdemanella_RNT	Weighted mode (NOME)	19	-0.000104254	0.0025627	0.967998
tablespoons of cooked vegetables per day	vegetables/fruit	G_Holdemanella_RNT	Simple mode (NOME)	19	-0.000679825	0.00372929	0.85739
tablespoons of cooked vegetables per day	vegetables/fruit	G_Holdemanella_RNT	Robust adjusted profile score (RAPS)	19	-0.00195835	0.00177642	0.270281
tablespoons of cooked vegetables per day	vegetables/fruit	G_Holdemanella_RNT	Sign concordance test	19	-0.0526316	NA	1
tablespoons of cooked vegetables per day	vegetables/fruit	G_Holdemanella_RNT	Unweighted regression	19	-0.00176121	0.226169	0.993787
tablespoons of cooked vegetables per day	vegetables/fruit	G_Intestinibacter_RNT	Maximum likelihood	16	0.00577514	0.00292857	0.0486093
tablespoons of cooked vegetables per day	vegetables/fruit	G_Intestinibacter_RNT	MR Egger	16	0.00476664	0.00589587	0.432344
tablespoons of cooked vegetables per day	vegetables/fruit	G_Intestinibacter_RNT	MR Egger (bootstrap)	16	0.00259208	0.00954364	0.399
tablespoons of cooked vegetables per day	vegetables/fruit	G_Intestinibacter_RNT	Simple median	16	0.00296619	0.00408388	0.467644
tablespoons of cooked vegetables per day	vegetables/fruit	G_Intestinibacter_RNT	Weighted median	16	0.00261341	0.00399005	0.51248
tablespoons of cooked vegetables per day	vegetables/fruit	G_Intestinibacter_RNT	Penalised weighted median	16	0.00261341	0.00416339	0.530193
tablespoons of cooked vegetables per day	vegetables/fruit	G_Intestinibacter_RNT	Inverse variance weighted	16	0.00552442	0.00325313	0.0894728
tablespoons of cooked vegetables per day	vegetables/fruit	G_Intestinibacter_RNT	IVW radial	16	0.00553429	0.00325609	0.0891925
tablespoons of cooked vegetables per day	vegetables/fruit	G_Intestinibacter_RNT	Inverse variance weighted (multiplicative random effects)	16	0.00552442	0.00325313	0.0894728
tablespoons of cooked vegetables per day	vegetables/fruit	G_Intestinibacter_RNT	Inverse variance weighted (fixed effects)	16	0.00552442	0.00282666	0.0506541
tablespoons of cooked vegetables per day	vegetables/fruit	G_Intestinibacter_RNT	Simple mode	16	-0.000871104	0.00789222	0.913575
tablespoons of cooked vegetables per day	vegetables/fruit	G_Intestinibacter_RNT	Weighted mode	16	2.73928e-05	0.00636769	0.996624
tablespoons of cooked vegetables per day	vegetables/fruit	G_Intestinibacter_RNT	Weighted mode (NOME)	16	0.000207092	0.00681575	0.976161
tablespoons of cooked vegetables per day	vegetables/fruit	G_Intestinibacter_RNT	Simple mode (NOME)	16	-0.000871104	0.00777143	0.912238
tablespoons of cooked vegetables per day	vegetables/fruit	G_Intestinibacter_RNT	Robust adjusted profile score (RAPS)	16	0.00559722	0.00326329	0.0863068
tablespoons of cooked vegetables per day	vegetables/fruit	G_Intestinibacter_RNT	Sign concordance test	16	0.25	NA	0.454498
tablespoons of cooked vegetables per day	vegetables/fruit	G_Intestinibacter_RNT	Unweighted regression	16	0.00618042	0.412732	0.988053
tablespoons of cooked vegetables per day	vegetables/fruit	G_Lactobacillus_RNT	Maximum likelihood	26	-0.00205983	0.00153849	0.180613
tablespoons of cooked vegetables per day	vegetables/fruit	G_Lactobacillus_RNT	MR Egger	26	-0.00238735	0.00262426	0.372016
tablespoons of cooked vegetables per day	vegetables/fruit	G_Lactobacillus_RNT	MR Egger (bootstrap)	26	-0.00171209	0.0060277	0.385
tablespoons of cooked vegetables per day	vegetables/fruit	G_Lactobacillus_RNT	Simple median	26	-0.00352746	0.00222755	0.113295
tablespoons of cooked vegetables per day	vegetables/fruit	G_Lactobacillus_RNT	Weighted median	26	-0.00374726	0.00223653	0.0938396
tablespoons of cooked vegetables per day	vegetables/fruit	G_Lactobacillus_RNT	Penalised weighted median	26	-0.00390838	0.00229144	0.0880746
tablespoons of cooked vegetables per day	vegetables/fruit	G_Lactobacillus_RNT	Inverse variance weighted	26	-0.00204146	0.00162893	0.210114
tablespoons of cooked vegetables per day	vegetables/fruit	G_Lactobacillus_RNT	IVW radial	26	-0.00204169	0.00163008	0.210385
tablespoons of cooked vegetables per day	vegetables/fruit	G_Lactobacillus_RNT	Inverse variance weighted (multiplicative random effects)	26	-0.00204146	0.00162893	0.210114
tablespoons of cooked vegetables per day	vegetables/fruit	G_Lactobacillus_RNT	Inverse variance weighted (fixed effects)	26	-0.00204146	0.00150555	0.175113
tablespoons of cooked vegetables per day	vegetables/fruit	G_Lactobacillus_RNT	Simple mode	26	-0.00436372	0.00423889	0.313126
tablespoons of cooked vegetables per day	vegetables/fruit	G_Lactobacillus_RNT	Weighted mode	26	-0.00460625	0.003727	0.227977
tablespoons of cooked vegetables per day	vegetables/fruit	G_Lactobacillus_RNT	Weighted mode (NOME)	26	-0.00484878	0.00368943	0.200698
tablespoons of cooked vegetables per day	vegetables/fruit	G_Lactobacillus_RNT	Simple mode (NOME)	26	-0.00436372	0.00430382	0.320335
tablespoons of cooked vegetables per day	vegetables/fruit	G_Lactobacillus_RNT	Robust adjusted profile score (RAPS)	26	-0.00241807	0.00172147	0.160125
tablespoons of cooked vegetables per day	vegetables/fruit	G_Lactobacillus_RNT	Sign concordance test	26	-0.307692	NA	0.168638
tablespoons of cooked vegetables per day	vegetables/fruit	G_Lactobacillus_RNT	Unweighted regression	26	-0.00256589	0.187257	0.989067
tablespoons of cooked vegetables per day	vegetables/fruit	G_Lactococcus_RNT	Maximum likelihood	55	-0.000281908	0.000444257	0.525716
tablespoons of cooked vegetables per day	vegetables/fruit	G_Lactococcus_RNT	MR Egger	55	-0.000895082	0.000704755	0.20961
tablespoons of cooked vegetables per day	vegetables/fruit	G_Lactococcus_RNT	MR Egger (bootstrap)	55	0.00270185	0.00198826	0.076
tablespoons of cooked vegetables per day	vegetables/fruit	G_Lactococcus_RNT	Simple median	55	0.000146678	0.000726684	0.840038
tablespoons of cooked vegetables per day	vegetables/fruit	G_Lactococcus_RNT	Weighted median	55	0.00040856	0.000671416	0.542853
tablespoons of cooked vegetables per day	vegetables/fruit	G_Lactococcus_RNT	Penalised weighted median	55	0.00049058	0.000651796	0.451655
tablespoons of cooked vegetables per day	vegetables/fruit	G_Lactococcus_RNT	Inverse variance weighted	55	-0.000272964	0.000489105	0.576783
tablespoons of cooked vegetables per day	vegetables/fruit	G_Lactococcus_RNT	IVW radial	55	-0.000272987	0.00048913	0.576771
tablespoons of cooked vegetables per day	vegetables/fruit	G_Lactococcus_RNT	Inverse variance weighted (multiplicative random effects)	55	-0.000272964	0.000489105	0.576783
tablespoons of cooked vegetables per day	vegetables/fruit	G_Lactococcus_RNT	Inverse variance weighted (fixed effects)	55	-0.000272964	0.000432229	0.527695
tablespoons of cooked vegetables per day	vegetables/fruit	G_Lactococcus_RNT	Simple mode	55	0.000941853	0.00126875	0.461094
tablespoons of cooked vegetables per day	vegetables/fruit	G_Lactococcus_RNT	Weighted mode	55	0.000777619	0.00102952	0.453336
tablespoons of cooked vegetables per day	vegetables/fruit	G_Lactococcus_RNT	Weighted mode (NOME)	55	0.000777619	0.00105289	0.463373
tablespoons of cooked vegetables per day	vegetables/fruit	G_Lactococcus_RNT	Simple mode (NOME)	55	0.000941853	0.00134898	0.488049
tablespoons of cooked vegetables per day	vegetables/fruit	G_Lactococcus_RNT	Robust adjusted profile score (RAPS)	55	-0.000198165	0.000560268	0.723567
tablespoons of cooked vegetables per day	vegetables/fruit	G_Lactococcus_RNT	Sign concordance test	55	0.0181818	NA	1
tablespoons of cooked vegetables per day	vegetables/fruit	G_Lactococcus_RNT	Unweighted regression	55	-0.000360382	0.0446781	0.993564
tablespoons of cooked vegetables per day	vegetables/fruit	G_Methanobrevibacter_RNT	Maximum likelihood	20	0.000725214	0.00189808	0.702403
tablespoons of cooked vegetables per day	vegetables/fruit	G_Methanobrevibacter_RNT	MR Egger	20	-0.000251301	0.00331937	0.940487
tablespoons of cooked vegetables per day	vegetables/fruit	G_Methanobrevibacter_RNT	MR Egger (bootstrap)	20	0.00162966	0.00612822	0.391
tablespoons of cooked vegetables per day	vegetables/fruit	G_Methanobrevibacter_RNT	Simple median	20	0.000131632	0.00274972	0.961819
tablespoons of cooked vegetables per day	vegetables/fruit	G_Methanobrevibacter_RNT	Weighted median	20	-0.000146812	0.00265494	0.955901
tablespoons of cooked vegetables per day	vegetables/fruit	G_Methanobrevibacter_RNT	Penalised weighted median	20	-0.000152994	0.00263709	0.953736
tablespoons of cooked vegetables per day	vegetables/fruit	G_Methanobrevibacter_RNT	Inverse variance weighted	20	0.000702409	0.00203837	0.7304
tablespoons of cooked vegetables per day	vegetables/fruit	G_Methanobrevibacter_RNT	IVW radial	20	0.000702694	0.00203853	0.730315
tablespoons of cooked vegetables per day	vegetables/fruit	G_Methanobrevibacter_RNT	Inverse variance weighted (multiplicative random effects)	20	0.000702409	0.00203837	0.7304
tablespoons of cooked vegetables per day	vegetables/fruit	G_Methanobrevibacter_RNT	Inverse variance weighted (fixed effects)	20	0.000702409	0.00185249	0.704562
tablespoons of cooked vegetables per day	vegetables/fruit	G_Methanobrevibacter_RNT	Simple mode	20	-0.0027669	0.00430098	0.527706
tablespoons of cooked vegetables per day	vegetables/fruit	G_Methanobrevibacter_RNT	Weighted mode	20	-0.00119131	0.00353712	0.739958
tablespoons of cooked vegetables per day	vegetables/fruit	G_Methanobrevibacter_RNT	Weighted mode (NOME)	20	-0.00133454	0.00364003	0.717946
tablespoons of cooked vegetables per day	vegetables/fruit	G_Methanobrevibacter_RNT	Simple mode (NOME)	20	-0.0027669	0.00473336	0.565725
tablespoons of cooked vegetables per day	vegetables/fruit	G_Methanobrevibacter_RNT	Robust adjusted profile score (RAPS)	20	0.00058427	0.00199553	0.769683
tablespoons of cooked vegetables per day	vegetables/fruit	G_Methanobrevibacter_RNT	Sign concordance test	20	0	NA	1
tablespoons of cooked vegetables per day	vegetables/fruit	G_Methanobrevibacter_RNT	Unweighted regression	20	-9.0606e-05	0.26757	0.99973
tablespoons of cooked vegetables per day	vegetables/fruit	G_Odoribacter_RNT	Maximum likelihood	6	0.00380098	0.00580042	0.512278
tablespoons of cooked vegetables per day	vegetables/fruit	G_Odoribacter_RNT	MR Egger	6	0.0148963	0.0101475	0.216022
tablespoons of cooked vegetables per day	vegetables/fruit	G_Odoribacter_RNT	MR Egger (bootstrap)	6	-0.0109214	0.0149565	0.217
tablespoons of cooked vegetables per day	vegetables/fruit	G_Odoribacter_RNT	Simple median	6	0.00365416	0.0071819	0.610891
tablespoons of cooked vegetables per day	vegetables/fruit	G_Odoribacter_RNT	Weighted median	6	0.0042804	0.00746391	0.56632
tablespoons of cooked vegetables per day	vegetables/fruit	G_Odoribacter_RNT	Penalised weighted median	6	0.0042804	0.0073245	0.558955
tablespoons of cooked vegetables per day	vegetables/fruit	G_Odoribacter_RNT	Inverse variance weighted	6	0.00373793	0.00575044	0.515677
tablespoons of cooked vegetables per day	vegetables/fruit	G_Odoribacter_RNT	IVW radial	6	0.00373312	0.00400373	0.351124
tablespoons of cooked vegetables per day	vegetables/fruit	G_Odoribacter_RNT	Inverse variance weighted (multiplicative random effects)	6	0.00373793	0.00400342	0.350467
tablespoons of cooked vegetables per day	vegetables/fruit	G_Odoribacter_RNT	Inverse variance weighted (fixed effects)	6	0.00373793	0.00575044	0.515677
tablespoons of cooked vegetables per day	vegetables/fruit	G_Odoribacter_RNT	Simple mode	6	0.00585463	0.010366	0.596615
tablespoons of cooked vegetables per day	vegetables/fruit	G_Odoribacter_RNT	Weighted mode	6	0.00823532	0.0094657	0.424082
tablespoons of cooked vegetables per day	vegetables/fruit	G_Odoribacter_RNT	Weighted mode (NOME)	6	0.00836062	0.00965431	0.426084
tablespoons of cooked vegetables per day	vegetables/fruit	G_Odoribacter_RNT	Simple mode (NOME)	6	0.00585463	0.00993109	0.581139
tablespoons of cooked vegetables per day	vegetables/fruit	G_Odoribacter_RNT	Robust adjusted profile score (RAPS)	6	0.00380433	0.00628004	0.54466
tablespoons of cooked vegetables per day	vegetables/fruit	G_Odoribacter_RNT	Sign concordance test	6	0.333333	NA	0.6875
tablespoons of cooked vegetables per day	vegetables/fruit	G_Odoribacter_RNT	Unweighted regression	6	0.00933113	0.893707	0.991669
tablespoons of cooked vegetables per day	vegetables/fruit	G_Oscillibacter_RNT	Maximum likelihood	14	0.00182282	0.00410818	0.657256
tablespoons of cooked vegetables per day	vegetables/fruit	G_Oscillibacter_RNT	MR Egger	14	-0.013927	0.0124694	0.285904
tablespoons of cooked vegetables per day	vegetables/fruit	G_Oscillibacter_RNT	MR Egger (bootstrap)	14	0.00869769	0.0144102	0.266
tablespoons of cooked vegetables per day	vegetables/fruit	G_Oscillibacter_RNT	Simple median	14	-8.91604e-05	0.00559587	0.987288
tablespoons of cooked vegetables per day	vegetables/fruit	G_Oscillibacter_RNT	Weighted median	14	-0.000265963	0.0055769	0.961963
tablespoons of cooked vegetables per day	vegetables/fruit	G_Oscillibacter_RNT	Penalised weighted median	14	-0.000613743	0.00557426	0.912328
tablespoons of cooked vegetables per day	vegetables/fruit	G_Oscillibacter_RNT	Inverse variance weighted	14	0.0017587	0.00456775	0.700218
tablespoons of cooked vegetables per day	vegetables/fruit	G_Oscillibacter_RNT	IVW radial	14	0.00175933	0.00456772	0.700115
tablespoons of cooked vegetables per day	vegetables/fruit	G_Oscillibacter_RNT	Inverse variance weighted (multiplicative random effects)	14	0.0017587	0.00456775	0.700218
tablespoons of cooked vegetables per day	vegetables/fruit	G_Oscillibacter_RNT	Inverse variance weighted (fixed effects)	14	0.0017587	0.00397665	0.658303
tablespoons of cooked vegetables per day	vegetables/fruit	G_Oscillibacter_RNT	Simple mode	14	-3.00983e-06	0.0091739	0.999743
tablespoons of cooked vegetables per day	vegetables/fruit	G_Oscillibacter_RNT	Weighted mode	14	-0.0001979	0.00957806	0.983829
tablespoons of cooked vegetables per day	vegetables/fruit	G_Oscillibacter_RNT	Weighted mode (NOME)	14	-0.0001979	0.00918917	0.983145
tablespoons of cooked vegetables per day	vegetables/fruit	G_Oscillibacter_RNT	Simple mode (NOME)	14	-3.00983e-06	0.00909897	0.999741
tablespoons of cooked vegetables per day	vegetables/fruit	G_Oscillibacter_RNT	Robust adjusted profile score (RAPS)	14	-0.000419951	0.0046847	0.928571
tablespoons of cooked vegetables per day	vegetables/fruit	G_Oscillibacter_RNT	Sign concordance test	14	0	NA	1
tablespoons of cooked vegetables per day	vegetables/fruit	G_Oscillibacter_RNT	Unweighted regression	14	-0.00763339	0.988143	0.993836
tablespoons of cooked vegetables per day	vegetables/fruit	G_Parabacteroides_RNT	Maximum likelihood	16	0.0015978	0.00353361	0.651146
tablespoons of cooked vegetables per day	vegetables/fruit	G_Parabacteroides_RNT	MR Egger	16	0.00130877	0.00987487	0.896447
tablespoons of cooked vegetables per day	vegetables/fruit	G_Parabacteroides_RNT	MR Egger (bootstrap)	16	0.00529547	0.0095941	0.278
tablespoons of cooked vegetables per day	vegetables/fruit	G_Parabacteroides_RNT	Simple median	16	-0.00205257	0.00520497	0.693324
tablespoons of cooked vegetables per day	vegetables/fruit	G_Parabacteroides_RNT	Weighted median	16	-0.00145647	0.00528865	0.783012
tablespoons of cooked vegetables per day	vegetables/fruit	G_Parabacteroides_RNT	Penalised weighted median	16	-0.00194297	0.00554834	0.726197
tablespoons of cooked vegetables per day	vegetables/fruit	G_Parabacteroides_RNT	Inverse variance weighted	16	0.00149762	0.00451967	0.740376
tablespoons of cooked vegetables per day	vegetables/fruit	G_Parabacteroides_RNT	IVW radial	16	0.00149757	0.00451973	0.740387
tablespoons of cooked vegetables per day	vegetables/fruit	G_Parabacteroides_RNT	Inverse variance weighted (multiplicative random effects)	16	0.00149762	0.00451967	0.740376
tablespoons of cooked vegetables per day	vegetables/fruit	G_Parabacteroides_RNT	Inverse variance weighted (fixed effects)	16	0.00149762	0.00341195	0.66071
tablespoons of cooked vegetables per day	vegetables/fruit	G_Parabacteroides_RNT	Simple mode	16	-0.0153784	0.0115237	0.201945
tablespoons of cooked vegetables per day	vegetables/fruit	G_Parabacteroides_RNT	Weighted mode	16	-0.014713	0.0109423	0.198736
tablespoons of cooked vegetables per day	vegetables/fruit	G_Parabacteroides_RNT	Weighted mode (NOME)	16	-0.014713	0.0120284	0.24013
tablespoons of cooked vegetables per day	vegetables/fruit	G_Parabacteroides_RNT	Simple mode (NOME)	16	-0.0153784	0.0125452	0.239158
tablespoons of cooked vegetables per day	vegetables/fruit	G_Parabacteroides_RNT	Robust adjusted profile score (RAPS)	16	0.0010469	0.00596922	0.860779
tablespoons of cooked vegetables per day	vegetables/fruit	G_Parabacteroides_RNT	Sign concordance test	16	-0.125	NA	0.803619
tablespoons of cooked vegetables per day	vegetables/fruit	G_Parabacteroides_RNT	Unweighted regression	16	-0.00010102	0.633223	0.999873
tablespoons of cooked vegetables per day	vegetables/fruit	G_Paraprevotella_RNT	Maximum likelihood	19	-0.000591049	0.00187193	0.752198
tablespoons of cooked vegetables per day	vegetables/fruit	G_Paraprevotella_RNT	MR Egger	19	0.000106715	0.00327035	0.974349
tablespoons of cooked vegetables per day	vegetables/fruit	G_Paraprevotella_RNT	MR Egger (bootstrap)	19	0.00152711	0.00742008	0.437
tablespoons of cooked vegetables per day	vegetables/fruit	G_Paraprevotella_RNT	Simple median	19	-0.000562741	0.00279912	0.840666
tablespoons of cooked vegetables per day	vegetables/fruit	G_Paraprevotella_RNT	Weighted median	19	-0.00108207	0.00264751	0.68275
tablespoons of cooked vegetables per day	vegetables/fruit	G_Paraprevotella_RNT	Penalised weighted median	19	-0.00108207	0.00265231	0.683293
tablespoons of cooked vegetables per day	vegetables/fruit	G_Paraprevotella_RNT	Inverse variance weighted	19	-0.000565702	0.00185395	0.760264
tablespoons of cooked vegetables per day	vegetables/fruit	G_Paraprevotella_RNT	IVW radial	19	-0.000565883	0.00185399	0.760195
tablespoons of cooked vegetables per day	vegetables/fruit	G_Paraprevotella_RNT	Inverse variance weighted (multiplicative random effects)	19	-0.000565702	0.00185395	0.760264
tablespoons of cooked vegetables per day	vegetables/fruit	G_Paraprevotella_RNT	Inverse variance weighted (fixed effects)	19	-0.000565702	0.00182077	0.756033
tablespoons of cooked vegetables per day	vegetables/fruit	G_Paraprevotella_RNT	Simple mode	19	-0.000999427	0.00468976	0.833638
tablespoons of cooked vegetables per day	vegetables/fruit	G_Paraprevotella_RNT	Weighted mode	19	-0.00258617	0.00438402	0.562585
tablespoons of cooked vegetables per day	vegetables/fruit	G_Paraprevotella_RNT	Weighted mode (NOME)	19	-0.00269195	0.00450243	0.557362
tablespoons of cooked vegetables per day	vegetables/fruit	G_Paraprevotella_RNT	Simple mode (NOME)	19	-0.000999427	0.00515057	0.848316
tablespoons of cooked vegetables per day	vegetables/fruit	G_Paraprevotella_RNT	Robust adjusted profile score (RAPS)	19	-0.000619201	0.00216496	0.77487
tablespoons of cooked vegetables per day	vegetables/fruit	G_Paraprevotella_RNT	Sign concordance test	19	-0.0526316	NA	1
tablespoons of cooked vegetables per day	vegetables/fruit	G_Paraprevotella_RNT	Unweighted regression	19	-0.000166447	0.255164	0.99948
tablespoons of cooked vegetables per day	vegetables/fruit	G_Parasutterella_RNT	Maximum likelihood	13	-0.0074496	0.00362278	0.0397515
tablespoons of cooked vegetables per day	vegetables/fruit	G_Parasutterella_RNT	MR Egger	13	-0.0189628	0.00927393	0.0655661
tablespoons of cooked vegetables per day	vegetables/fruit	G_Parasutterella_RNT	MR Egger (bootstrap)	13	0.0054444	0.0107909	0.302
tablespoons of cooked vegetables per day	vegetables/fruit	G_Parasutterella_RNT	Simple median	13	-0.00388817	0.00538711	0.470445
tablespoons of cooked vegetables per day	vegetables/fruit	G_Parasutterella_RNT	Weighted median	13	-0.00301249	0.00525049	0.566133
tablespoons of cooked vegetables per day	vegetables/fruit	G_Parasutterella_RNT	Penalised weighted median	13	-0.00269228	0.00514212	0.600575
tablespoons of cooked vegetables per day	vegetables/fruit	G_Parasutterella_RNT	Inverse variance weighted	13	-0.00692974	0.00474714	0.144353
tablespoons of cooked vegetables per day	vegetables/fruit	G_Parasutterella_RNT	IVW radial	13	-0.00692472	0.00475204	0.145059
tablespoons of cooked vegetables per day	vegetables/fruit	G_Parasutterella_RNT	Inverse variance weighted (multiplicative random effects)	13	-0.00692974	0.00474714	0.144353
tablespoons of cooked vegetables per day	vegetables/fruit	G_Parasutterella_RNT	Inverse variance weighted (fixed effects)	13	-0.00692974	0.00345636	0.0449711
tablespoons of cooked vegetables per day	vegetables/fruit	G_Parasutterella_RNT	Simple mode	13	-0.00362627	0.00870551	0.684362
tablespoons of cooked vegetables per day	vegetables/fruit	G_Parasutterella_RNT	Weighted mode	13	-0.00243096	0.00787518	0.762854
tablespoons of cooked vegetables per day	vegetables/fruit	G_Parasutterella_RNT	Weighted mode (NOME)	13	-0.00267002	0.00833306	0.754166
tablespoons of cooked vegetables per day	vegetables/fruit	G_Parasutterella_RNT	Simple mode (NOME)	13	-0.00362627	0.00900946	0.694396
tablespoons of cooked vegetables per day	vegetables/fruit	G_Parasutterella_RNT	Robust adjusted profile score (RAPS)	13	-0.00860706	0.00469978	0.0670447
tablespoons of cooked vegetables per day	vegetables/fruit	G_Parasutterella_RNT	Sign concordance test	13	-0.230769	NA	0.581055
tablespoons of cooked vegetables per day	vegetables/fruit	G_Parasutterella_RNT	Unweighted regression	13	-0.0149607	0.532874	0.977602
tablespoons of cooked vegetables per day	vegetables/fruit	G_Phascolarctobacterium_RNT	Maximum likelihood	18	0.000163563	0.0026422	0.950639
tablespoons of cooked vegetables per day	vegetables/fruit	G_Phascolarctobacterium_RNT	MR Egger	18	-0.00740445	0.00561705	0.205994
tablespoons of cooked vegetables per day	vegetables/fruit	G_Phascolarctobacterium_RNT	MR Egger (bootstrap)	18	0.0109222	0.00882831	0.109
tablespoons of cooked vegetables per day	vegetables/fruit	G_Phascolarctobacterium_RNT	Simple median	18	0.000221151	0.00374548	0.952916
tablespoons of cooked vegetables per day	vegetables/fruit	G_Phascolarctobacterium_RNT	Weighted median	18	-0.003367	0.00380798	0.376591
tablespoons of cooked vegetables per day	vegetables/fruit	G_Phascolarctobacterium_RNT	Penalised weighted median	18	-0.003641	0.0038262	0.341302
tablespoons of cooked vegetables per day	vegetables/fruit	G_Phascolarctobacterium_RNT	Inverse variance weighted	18	0.000161405	0.00327667	0.960713
tablespoons of cooked vegetables per day	vegetables/fruit	G_Phascolarctobacterium_RNT	IVW radial	18	0.000161416	0.00327667	0.96071
tablespoons of cooked vegetables per day	vegetables/fruit	G_Phascolarctobacterium_RNT	Inverse variance weighted (multiplicative random effects)	18	0.000161405	0.00327667	0.960713
tablespoons of cooked vegetables per day	vegetables/fruit	G_Phascolarctobacterium_RNT	Inverse variance weighted (fixed effects)	18	0.000161405	0.00254073	0.949347
tablespoons of cooked vegetables per day	vegetables/fruit	G_Phascolarctobacterium_RNT	Simple mode	18	0.000148725	0.00787469	0.985152
tablespoons of cooked vegetables per day	vegetables/fruit	G_Phascolarctobacterium_RNT	Weighted mode	18	-0.00327562	0.00693985	0.642927
tablespoons of cooked vegetables per day	vegetables/fruit	G_Phascolarctobacterium_RNT	Weighted mode (NOME)	18	-0.00384635	0.00806863	0.639643
tablespoons of cooked vegetables per day	vegetables/fruit	G_Phascolarctobacterium_RNT	Simple mode (NOME)	18	0.000148725	0.00835502	0.986005
tablespoons of cooked vegetables per day	vegetables/fruit	G_Phascolarctobacterium_RNT	Robust adjusted profile score (RAPS)	18	-0.00238642	0.00357049	0.503896
tablespoons of cooked vegetables per day	vegetables/fruit	G_Phascolarctobacterium_RNT	Sign concordance test	18	0	NA	1
tablespoons of cooked vegetables per day	vegetables/fruit	G_Phascolarctobacterium_RNT	Unweighted regression	18	-0.00448514	0.363393	0.990152
tablespoons of cooked vegetables per day	vegetables/fruit	G_Prevotella_RNT	Maximum likelihood	24	-0.00163226	0.00218722	0.455503
tablespoons of cooked vegetables per day	vegetables/fruit	G_Prevotella_RNT	MR Egger	24	-0.0014148	0.00491535	0.776168
tablespoons of cooked vegetables per day	vegetables/fruit	G_Prevotella_RNT	MR Egger (bootstrap)	24	-0.00509457	0.00800322	0.255
tablespoons of cooked vegetables per day	vegetables/fruit	G_Prevotella_RNT	Simple median	24	-0.00162303	0.00323757	0.616152
tablespoons of cooked vegetables per day	vegetables/fruit	G_Prevotella_RNT	Weighted median	24	-0.00104625	0.00324175	0.746891
tablespoons of cooked vegetables per day	vegetables/fruit	G_Prevotella_RNT	Penalised weighted median	24	-0.000453404	0.00319852	0.887274
tablespoons of cooked vegetables per day	vegetables/fruit	G_Prevotella_RNT	Inverse variance weighted	24	-0.00159558	0.00272725	0.558513
tablespoons of cooked vegetables per day	vegetables/fruit	G_Prevotella_RNT	IVW radial	24	-0.00159632	0.00272739	0.55835
tablespoons of cooked vegetables per day	vegetables/fruit	G_Prevotella_RNT	Inverse variance weighted (multiplicative random effects)	24	-0.00159558	0.00272725	0.558513
tablespoons of cooked vegetables per day	vegetables/fruit	G_Prevotella_RNT	Inverse variance weighted (fixed effects)	24	-0.00159558	0.00210142	0.44768
tablespoons of cooked vegetables per day	vegetables/fruit	G_Prevotella_RNT	Simple mode	24	-0.0042341	0.00638598	0.513902
tablespoons of cooked vegetables per day	vegetables/fruit	G_Prevotella_RNT	Weighted mode	24	-0.00304321	0.00656813	0.647483
tablespoons of cooked vegetables per day	vegetables/fruit	G_Prevotella_RNT	Weighted mode (NOME)	24	-0.00321333	0.00677429	0.639728
tablespoons of cooked vegetables per day	vegetables/fruit	G_Prevotella_RNT	Simple mode (NOME)	24	-0.0042341	0.00683137	0.54148
tablespoons of cooked vegetables per day	vegetables/fruit	G_Prevotella_RNT	Robust adjusted profile score (RAPS)	24	-0.000939904	0.00293295	0.748617
tablespoons of cooked vegetables per day	vegetables/fruit	G_Prevotella_RNT	Sign concordance test	24	-0.0833333	NA	0.83882
tablespoons of cooked vegetables per day	vegetables/fruit	G_Prevotella_RNT	Unweighted regression	24	-0.00151634	0.302829	0.996005
tablespoons of cooked vegetables per day	vegetables/fruit	G_Roseburia_RNT	Maximum likelihood	13	0.000605098	0.00437465	0.889988
tablespoons of cooked vegetables per day	vegetables/fruit	G_Roseburia_RNT	MR Egger	13	0.026125	0.0101126	0.0254351
tablespoons of cooked vegetables per day	vegetables/fruit	G_Roseburia_RNT	MR Egger (bootstrap)	13	-0.020832	0.0111936	0.029
tablespoons of cooked vegetables per day	vegetables/fruit	G_Roseburia_RNT	Simple median	13	0.00152726	0.00642966	0.812243
tablespoons of cooked vegetables per day	vegetables/fruit	G_Roseburia_RNT	Weighted median	13	0.00147702	0.00618575	0.811278
tablespoons of cooked vegetables per day	vegetables/fruit	G_Roseburia_RNT	Penalised weighted median	13	0.00178986	0.00607365	0.768229
tablespoons of cooked vegetables per day	vegetables/fruit	G_Roseburia_RNT	Inverse variance weighted	13	0.00055461	0.00512896	0.91389
tablespoons of cooked vegetables per day	vegetables/fruit	G_Roseburia_RNT	IVW radial	13	0.000554611	0.00512896	0.91389
tablespoons of cooked vegetables per day	vegetables/fruit	G_Roseburia_RNT	Inverse variance weighted (multiplicative random effects)	13	0.00055461	0.00512896	0.91389
tablespoons of cooked vegetables per day	vegetables/fruit	G_Roseburia_RNT	Inverse variance weighted (fixed effects)	13	0.00055461	0.00423453	0.895797
tablespoons of cooked vegetables per day	vegetables/fruit	G_Roseburia_RNT	Simple mode	13	-6.38086e-05	0.0111109	0.995512
tablespoons of cooked vegetables per day	vegetables/fruit	G_Roseburia_RNT	Weighted mode	13	-0.00125509	0.00992222	0.901436
tablespoons of cooked vegetables per day	vegetables/fruit	G_Roseburia_RNT	Weighted mode (NOME)	13	-0.00125509	0.0121792	0.919624
tablespoons of cooked vegetables per day	vegetables/fruit	G_Roseburia_RNT	Simple mode (NOME)	13	-6.38086e-05	0.0106863	0.995334
tablespoons of cooked vegetables per day	vegetables/fruit	G_Roseburia_RNT	Robust adjusted profile score (RAPS)	13	0.00327818	0.00523631	0.531284
tablespoons of cooked vegetables per day	vegetables/fruit	G_Roseburia_RNT	Sign concordance test	13	0.230769	NA	0.581055
tablespoons of cooked vegetables per day	vegetables/fruit	G_Roseburia_RNT	Unweighted regression	13	0.012698	0.795832	0.98727
tablespoons of cooked vegetables per day	vegetables/fruit	G_Ruminococcus_RNT	Maximum likelihood	20	0.00243428	0.00318829	0.445162
tablespoons of cooked vegetables per day	vegetables/fruit	G_Ruminococcus_RNT	MR Egger	20	0.00629094	0.00808337	0.446528
tablespoons of cooked vegetables per day	vegetables/fruit	G_Ruminococcus_RNT	MR Egger (bootstrap)	20	-0.000251827	0.0100575	0.49
tablespoons of cooked vegetables per day	vegetables/fruit	G_Ruminococcus_RNT	Simple median	20	0.00223557	0.00450303	0.61957
tablespoons of cooked vegetables per day	vegetables/fruit	G_Ruminococcus_RNT	Weighted median	20	0.00220395	0.00449274	0.623739
tablespoons of cooked vegetables per day	vegetables/fruit	G_Ruminococcus_RNT	Penalised weighted median	20	0.00225105	0.00431094	0.601552
tablespoons of cooked vegetables per day	vegetables/fruit	G_Ruminococcus_RNT	Inverse variance weighted	20	0.00230378	0.00382061	0.546517
tablespoons of cooked vegetables per day	vegetables/fruit	G_Ruminococcus_RNT	IVW radial	20	0.00230296	0.00382079	0.54668
tablespoons of cooked vegetables per day	vegetables/fruit	G_Ruminococcus_RNT	Inverse variance weighted (multiplicative random effects)	20	0.00230378	0.00382061	0.546517
tablespoons of cooked vegetables per day	vegetables/fruit	G_Ruminococcus_RNT	Inverse variance weighted (fixed effects)	20	0.00230378	0.00308052	0.454549
tablespoons of cooked vegetables per day	vegetables/fruit	G_Ruminococcus_RNT	Simple mode	20	0.000504908	0.00878174	0.954751
tablespoons of cooked vegetables per day	vegetables/fruit	G_Ruminococcus_RNT	Weighted mode	20	0.000504908	0.00841247	0.952767
tablespoons of cooked vegetables per day	vegetables/fruit	G_Ruminococcus_RNT	Weighted mode (NOME)	20	0.000966936	0.00861658	0.911828
tablespoons of cooked vegetables per day	vegetables/fruit	G_Ruminococcus_RNT	Simple mode (NOME)	20	0.000504908	0.00852938	0.953414
tablespoons of cooked vegetables per day	vegetables/fruit	G_Ruminococcus_RNT	Robust adjusted profile score (RAPS)	20	0.00245009	0.0038535	0.524901
tablespoons of cooked vegetables per day	vegetables/fruit	G_Ruminococcus_RNT	Sign concordance test	20	0.1	NA	0.823803
tablespoons of cooked vegetables per day	vegetables/fruit	G_Ruminococcus_RNT	Unweighted regression	20	0.00400408	0.515598	0.993804
tablespoons of cooked vegetables per day	vegetables/fruit	G_Ruminococcus2_RNT	Maximum likelihood	15	-0.00674128	0.00366942	0.0661881
tablespoons of cooked vegetables per day	vegetables/fruit	G_Ruminococcus2_RNT	MR Egger	15	0.00231489	0.00725296	0.754672
tablespoons of cooked vegetables per day	vegetables/fruit	G_Ruminococcus2_RNT	MR Egger (bootstrap)	15	-0.0140728	0.0118836	0.109
tablespoons of cooked vegetables per day	vegetables/fruit	G_Ruminococcus2_RNT	Simple median	15	-0.00220795	0.00514303	0.667699
tablespoons of cooked vegetables per day	vegetables/fruit	G_Ruminococcus2_RNT	Weighted median	15	-0.00179017	0.00483133	0.710985
tablespoons of cooked vegetables per day	vegetables/fruit	G_Ruminococcus2_RNT	Penalised weighted median	15	-0.00179017	0.00500565	0.720621
tablespoons of cooked vegetables per day	vegetables/fruit	G_Ruminococcus2_RNT	Inverse variance weighted	15	-0.00663351	0.00356584	0.0628437
tablespoons of cooked vegetables per day	vegetables/fruit	G_Ruminococcus2_RNT	IVW radial	15	-0.00665485	0.00317667	0.0361784
tablespoons of cooked vegetables per day	vegetables/fruit	G_Ruminococcus2_RNT	Inverse variance weighted (multiplicative random effects)	15	-0.00663351	0.00317502	0.0366823
tablespoons of cooked vegetables per day	vegetables/fruit	G_Ruminococcus2_RNT	Inverse variance weighted (fixed effects)	15	-0.00663351	0.00356584	0.0628437
tablespoons of cooked vegetables per day	vegetables/fruit	G_Ruminococcus2_RNT	Simple mode	15	0.000193952	0.0087365	0.982602
tablespoons of cooked vegetables per day	vegetables/fruit	G_Ruminococcus2_RNT	Weighted mode	15	0.000639107	0.00725445	0.931046
tablespoons of cooked vegetables per day	vegetables/fruit	G_Ruminococcus2_RNT	Weighted mode (NOME)	15	0.000639107	0.00703979	0.92895
tablespoons of cooked vegetables per day	vegetables/fruit	G_Ruminococcus2_RNT	Simple mode (NOME)	15	0.000193952	0.00801459	0.981035
tablespoons of cooked vegetables per day	vegetables/fruit	G_Ruminococcus2_RNT	Robust adjusted profile score (RAPS)	15	-0.00652653	0.00390365	0.0945431
tablespoons of cooked vegetables per day	vegetables/fruit	G_Ruminococcus2_RNT	Sign concordance test	15	-0.333333	NA	0.301758
tablespoons of cooked vegetables per day	vegetables/fruit	G_Ruminococcus2_RNT	Unweighted regression	15	-0.00388556	0.656513	0.995278
tablespoons of cooked vegetables per day	vegetables/fruit	G_Senegalimassilia_RNT	Maximum likelihood	20	0.00425361	0.0018437	0.0210487
tablespoons of cooked vegetables per day	vegetables/fruit	G_Senegalimassilia_RNT	MR Egger	20	0.000349786	0.00289775	0.905258
tablespoons of cooked vegetables per day	vegetables/fruit	G_Senegalimassilia_RNT	MR Egger (bootstrap)	20	0.0131694	0.00822266	0.051
tablespoons of cooked vegetables per day	vegetables/fruit	G_Senegalimassilia_RNT	Simple median	20	0.00513966	0.00263594	0.0511958
tablespoons of cooked vegetables per day	vegetables/fruit	G_Senegalimassilia_RNT	Weighted median	20	0.00401623	0.00255212	0.11556
tablespoons of cooked vegetables per day	vegetables/fruit	G_Senegalimassilia_RNT	Penalised weighted median	20	0.00401623	0.00256791	0.117815
tablespoons of cooked vegetables per day	vegetables/fruit	G_Senegalimassilia_RNT	Inverse variance weighted	20	0.00416813	0.00177381	0.0187823
tablespoons of cooked vegetables per day	vegetables/fruit	G_Senegalimassilia_RNT	IVW radial	20	0.0041899	0.00168002	0.0126328
tablespoons of cooked vegetables per day	vegetables/fruit	G_Senegalimassilia_RNT	Inverse variance weighted (multiplicative random effects)	20	0.00416813	0.00167916	0.0130546
tablespoons of cooked vegetables per day	vegetables/fruit	G_Senegalimassilia_RNT	Inverse variance weighted (fixed effects)	20	0.00416813	0.00177381	0.0187823
tablespoons of cooked vegetables per day	vegetables/fruit	G_Senegalimassilia_RNT	Simple mode	20	0.0051451	0.00494176	0.310874
tablespoons of cooked vegetables per day	vegetables/fruit	G_Senegalimassilia_RNT	Weighted mode	20	0.00296038	0.00412082	0.481255
tablespoons of cooked vegetables per day	vegetables/fruit	G_Senegalimassilia_RNT	Weighted mode (NOME)	20	0.00315036	0.00434007	0.476761
tablespoons of cooked vegetables per day	vegetables/fruit	G_Senegalimassilia_RNT	Simple mode (NOME)	20	0.0051451	0.00519694	0.334603
tablespoons of cooked vegetables per day	vegetables/fruit	G_Senegalimassilia_RNT	Robust adjusted profile score (RAPS)	20	0.00443364	0.00202684	0.0287085
tablespoons of cooked vegetables per day	vegetables/fruit	G_Senegalimassilia_RNT	Sign concordance test	20	0.6	NA	0.0118179
tablespoons of cooked vegetables per day	vegetables/fruit	G_Senegalimassilia_RNT	Unweighted regression	20	0.00354286	0.218043	0.987036
tablespoons of cooked vegetables per day	vegetables/fruit	G_Sporobacter_RNT	Maximum likelihood	16	-0.000372673	0.00350442	0.91531
tablespoons of cooked vegetables per day	vegetables/fruit	G_Sporobacter_RNT	MR Egger	16	0.00865587	0.0090847	0.356855
tablespoons of cooked vegetables per day	vegetables/fruit	G_Sporobacter_RNT	MR Egger (bootstrap)	16	-0.00781813	0.0103653	0.225
tablespoons of cooked vegetables per day	vegetables/fruit	G_Sporobacter_RNT	Simple median	16	0.0047601	0.00479511	0.320857
tablespoons of cooked vegetables per day	vegetables/fruit	G_Sporobacter_RNT	Weighted median	16	0.00505512	0.00493565	0.305738
tablespoons of cooked vegetables per day	vegetables/fruit	G_Sporobacter_RNT	Penalised weighted median	16	0.00555504	0.00477532	0.244715
tablespoons of cooked vegetables per day	vegetables/fruit	G_Sporobacter_RNT	Inverse variance weighted	16	-0.000351419	0.00419372	0.933218
tablespoons of cooked vegetables per day	vegetables/fruit	G_Sporobacter_RNT	IVW radial	16	-0.000351431	0.00419373	0.933216
tablespoons of cooked vegetables per day	vegetables/fruit	G_Sporobacter_RNT	Inverse variance weighted (multiplicative random effects)	16	-0.000351419	0.00419372	0.933218
tablespoons of cooked vegetables per day	vegetables/fruit	G_Sporobacter_RNT	Inverse variance weighted (fixed effects)	16	-0.000351419	0.00339018	0.917441
tablespoons of cooked vegetables per day	vegetables/fruit	G_Sporobacter_RNT	Simple mode	16	0.00841583	0.00833258	0.328515
tablespoons of cooked vegetables per day	vegetables/fruit	G_Sporobacter_RNT	Weighted mode	16	0.00819871	0.00832416	0.34028
tablespoons of cooked vegetables per day	vegetables/fruit	G_Sporobacter_RNT	Weighted mode (NOME)	16	0.00819871	0.00860063	0.355564
tablespoons of cooked vegetables per day	vegetables/fruit	G_Sporobacter_RNT	Simple mode (NOME)	16	0.00841583	0.00899683	0.364387
tablespoons of cooked vegetables per day	vegetables/fruit	G_Sporobacter_RNT	Robust adjusted profile score (RAPS)	16	0.0012587	0.00392798	0.748631
tablespoons of cooked vegetables per day	vegetables/fruit	G_Sporobacter_RNT	Sign concordance test	16	0.25	NA	0.454498
tablespoons of cooked vegetables per day	vegetables/fruit	G_Sporobacter_RNT	Unweighted regression	16	0.00364539	0.635593	0.995424
tablespoons of cooked vegetables per day	vegetables/fruit	G_Streptococcus_RNT	Maximum likelihood	12	0.00557137	0.00413812	0.178189
tablespoons of cooked vegetables per day	vegetables/fruit	G_Streptococcus_RNT	MR Egger	12	0.00782563	0.01191	0.525971
tablespoons of cooked vegetables per day	vegetables/fruit	G_Streptococcus_RNT	MR Egger (bootstrap)	12	-0.000870321	0.0115323	0.48
tablespoons of cooked vegetables per day	vegetables/fruit	G_Streptococcus_RNT	Simple median	12	0.00886363	0.00637878	0.164666
tablespoons of cooked vegetables per day	vegetables/fruit	G_Streptococcus_RNT	Weighted median	12	0.00795127	0.00609667	0.192166
tablespoons of cooked vegetables per day	vegetables/fruit	G_Streptococcus_RNT	Penalised weighted median	12	0.0107837	0.00625886	0.084897
tablespoons of cooked vegetables per day	vegetables/fruit	G_Streptococcus_RNT	Inverse variance weighted	12	0.0053806	0.00556937	0.333991
tablespoons of cooked vegetables per day	vegetables/fruit	G_Streptococcus_RNT	IVW radial	12	0.00537737	0.00556716	0.33409
tablespoons of cooked vegetables per day	vegetables/fruit	G_Streptococcus_RNT	Inverse variance weighted (multiplicative random effects)	12	0.0053806	0.00556937	0.333991
tablespoons of cooked vegetables per day	vegetables/fruit	G_Streptococcus_RNT	Inverse variance weighted (fixed effects)	12	0.0053806	0.00391179	0.168982
tablespoons of cooked vegetables per day	vegetables/fruit	G_Streptococcus_RNT	Simple mode	12	0.0142537	0.0135485	0.315338
tablespoons of cooked vegetables per day	vegetables/fruit	G_Streptococcus_RNT	Weighted mode	12	0.0147035	0.014318	0.326509
tablespoons of cooked vegetables per day	vegetables/fruit	G_Streptococcus_RNT	Weighted mode (NOME)	12	0.0162779	0.0134266	0.250771
tablespoons of cooked vegetables per day	vegetables/fruit	G_Streptococcus_RNT	Simple mode (NOME)	12	0.0142537	0.0121968	0.267251
tablespoons of cooked vegetables per day	vegetables/fruit	G_Streptococcus_RNT	Robust adjusted profile score (RAPS)	12	0.00853394	0.0113825	0.453409
tablespoons of cooked vegetables per day	vegetables/fruit	G_Streptococcus_RNT	Sign concordance test	12	0.333333	NA	0.387695
tablespoons of cooked vegetables per day	vegetables/fruit	G_Streptococcus_RNT	Unweighted regression	12	0.0091017	0.596518	0.987826
tablespoons of cooked vegetables per day	vegetables/fruit	G_Subdoligranulum_RNT	Maximum likelihood	15	0.00237803	0.00220971	0.28185
tablespoons of cooked vegetables per day	vegetables/fruit	G_Subdoligranulum_RNT	MR Egger	15	-0.00189594	0.00586409	0.7516
tablespoons of cooked vegetables per day	vegetables/fruit	G_Subdoligranulum_RNT	MR Egger (bootstrap)	15	0.00852026	0.00764919	0.13
tablespoons of cooked vegetables per day	vegetables/fruit	G_Subdoligranulum_RNT	Simple median	15	0.00134744	0.00316617	0.670418
tablespoons of cooked vegetables per day	vegetables/fruit	G_Subdoligranulum_RNT	Weighted median	15	0.00117147	0.00326815	0.720006
tablespoons of cooked vegetables per day	vegetables/fruit	G_Subdoligranulum_RNT	Penalised weighted median	15	0.00118083	0.00311926	0.705014
tablespoons of cooked vegetables per day	vegetables/fruit	G_Subdoligranulum_RNT	Inverse variance weighted	15	0.0023471	0.00320875	0.464494
tablespoons of cooked vegetables per day	vegetables/fruit	G_Subdoligranulum_RNT	IVW radial	15	0.00235058	0.00321289	0.464408
tablespoons of cooked vegetables per day	vegetables/fruit	G_Subdoligranulum_RNT	Inverse variance weighted (multiplicative random effects)	15	0.0023471	0.00320875	0.464494
tablespoons of cooked vegetables per day	vegetables/fruit	G_Subdoligranulum_RNT	Inverse variance weighted (fixed effects)	15	0.0023471	0.00213721	0.272115
tablespoons of cooked vegetables per day	vegetables/fruit	G_Subdoligranulum_RNT	Simple mode	15	0.00172997	0.00473297	0.720191
tablespoons of cooked vegetables per day	vegetables/fruit	G_Subdoligranulum_RNT	Weighted mode	15	0.00146542	0.00345653	0.678039
tablespoons of cooked vegetables per day	vegetables/fruit	G_Subdoligranulum_RNT	Weighted mode (NOME)	15	0.00146542	0.00354368	0.685483
tablespoons of cooked vegetables per day	vegetables/fruit	G_Subdoligranulum_RNT	Simple mode (NOME)	15	0.00172997	0.00461402	0.713326
tablespoons of cooked vegetables per day	vegetables/fruit	G_Subdoligranulum_RNT	Robust adjusted profile score (RAPS)	15	0.00220109	0.00238384	0.35583
tablespoons of cooked vegetables per day	vegetables/fruit	G_Subdoligranulum_RNT	Sign concordance test	15	0.466667	NA	0.118469
tablespoons of cooked vegetables per day	vegetables/fruit	G_Subdoligranulum_RNT	Unweighted regression	15	0.00122717	0.322375	0.996963
tablespoons of cooked vegetables per day	vegetables/fruit	G_Sutterella_RNT	Maximum likelihood	22	-0.00381611	0.00228945	0.0955502
tablespoons of cooked vegetables per day	vegetables/fruit	G_Sutterella_RNT	MR Egger	22	-0.00637552	0.00457897	0.179106
tablespoons of cooked vegetables per day	vegetables/fruit	G_Sutterella_RNT	MR Egger (bootstrap)	22	-0.00199645	0.00667069	0.378
tablespoons of cooked vegetables per day	vegetables/fruit	G_Sutterella_RNT	Simple median	22	-0.00677755	0.00325899	0.0375576
tablespoons of cooked vegetables per day	vegetables/fruit	G_Sutterella_RNT	Weighted median	22	-0.00676564	0.00321808	0.0355197
tablespoons of cooked vegetables per day	vegetables/fruit	G_Sutterella_RNT	Penalised weighted median	22	-0.00683103	0.00322809	0.0343345
tablespoons of cooked vegetables per day	vegetables/fruit	G_Sutterella_RNT	Inverse variance weighted	22	-0.00369705	0.00248589	0.136958
tablespoons of cooked vegetables per day	vegetables/fruit	G_Sutterella_RNT	IVW radial	22	-0.00369071	0.00248712	0.137827
tablespoons of cooked vegetables per day	vegetables/fruit	G_Sutterella_RNT	Inverse variance weighted (multiplicative random effects)	22	-0.00369705	0.00248589	0.136958
tablespoons of cooked vegetables per day	vegetables/fruit	G_Sutterella_RNT	Inverse variance weighted (fixed effects)	22	-0.00369705	0.00222034	0.0958959
tablespoons of cooked vegetables per day	vegetables/fruit	G_Sutterella_RNT	Simple mode	22	-0.00811387	0.0054755	0.153231
tablespoons of cooked vegetables per day	vegetables/fruit	G_Sutterella_RNT	Weighted mode	22	-0.00838696	0.00494483	0.104642
tablespoons of cooked vegetables per day	vegetables/fruit	G_Sutterella_RNT	Weighted mode (NOME)	22	-0.00852351	0.00523679	0.118517
tablespoons of cooked vegetables per day	vegetables/fruit	G_Sutterella_RNT	Simple mode (NOME)	22	-0.00811387	0.00534303	0.143778
tablespoons of cooked vegetables per day	vegetables/fruit	G_Sutterella_RNT	Robust adjusted profile score (RAPS)	22	-0.00500016	0.00251435	0.0467399
tablespoons of cooked vegetables per day	vegetables/fruit	G_Sutterella_RNT	Sign concordance test	22	-0.363636	NA	0.133801
tablespoons of cooked vegetables per day	vegetables/fruit	G_Sutterella_RNT	Unweighted regression	22	-0.00641463	0.32483	0.984245
tablespoons of cooked vegetables per day	vegetables/fruit	G_unclassified_C_Clostridia_RNT	Maximum likelihood	12	-0.00485858	0.00355269	0.171444
tablespoons of cooked vegetables per day	vegetables/fruit	G_unclassified_C_Clostridia_RNT	MR Egger	12	-0.00426201	0.00909776	0.649495
tablespoons of cooked vegetables per day	vegetables/fruit	G_unclassified_C_Clostridia_RNT	MR Egger (bootstrap)	12	-0.000669712	0.0144335	0.473
tablespoons of cooked vegetables per day	vegetables/fruit	G_unclassified_C_Clostridia_RNT	Simple median	12	-0.00582111	0.00488176	0.233096
tablespoons of cooked vegetables per day	vegetables/fruit	G_unclassified_C_Clostridia_RNT	Weighted median	12	-0.00510331	0.0048074	0.288439
tablespoons of cooked vegetables per day	vegetables/fruit	G_unclassified_C_Clostridia_RNT	Penalised weighted median	12	-0.00510331	0.00508258	0.31534
tablespoons of cooked vegetables per day	vegetables/fruit	G_unclassified_C_Clostridia_RNT	Inverse variance weighted	12	-0.00456343	0.0041794	0.274883
tablespoons of cooked vegetables per day	vegetables/fruit	G_unclassified_C_Clostridia_RNT	IVW radial	12	-0.00457772	0.00418335	0.273835
tablespoons of cooked vegetables per day	vegetables/fruit	G_unclassified_C_Clostridia_RNT	Inverse variance weighted (multiplicative random effects)	12	-0.00456343	0.0041794	0.274883
tablespoons of cooked vegetables per day	vegetables/fruit	G_unclassified_C_Clostridia_RNT	Inverse variance weighted (fixed effects)	12	-0.00456343	0.00340207	0.179801
tablespoons of cooked vegetables per day	vegetables/fruit	G_unclassified_C_Clostridia_RNT	Simple mode	12	-0.00245641	0.008546	0.779123
tablespoons of cooked vegetables per day	vegetables/fruit	G_unclassified_C_Clostridia_RNT	Weighted mode	12	-0.00146114	0.00700973	0.838691
tablespoons of cooked vegetables per day	vegetables/fruit	G_unclassified_C_Clostridia_RNT	Weighted mode (NOME)	12	-0.00146114	0.00738133	0.846694
tablespoons of cooked vegetables per day	vegetables/fruit	G_unclassified_C_Clostridia_RNT	Simple mode (NOME)	12	-0.00245641	0.00863357	0.781298
tablespoons of cooked vegetables per day	vegetables/fruit	G_unclassified_C_Clostridia_RNT	Robust adjusted profile score (RAPS)	12	-0.00505884	0.00420546	0.229006
tablespoons of cooked vegetables per day	vegetables/fruit	G_unclassified_C_Clostridia_RNT	Sign concordance test	12	-0.166667	NA	0.774414
tablespoons of cooked vegetables per day	vegetables/fruit	G_unclassified_C_Clostridia_RNT	Unweighted regression	12	-0.00757753	0.680693	0.991118
tablespoons of cooked vegetables per day	vegetables/fruit	G_unclassified_F_Coriobacteriaceae_RNT	Maximum likelihood	15	-0.000503222	0.00315166	0.873142
tablespoons of cooked vegetables per day	vegetables/fruit	G_unclassified_F_Coriobacteriaceae_RNT	MR Egger	15	-0.00165954	0.00632121	0.797024
tablespoons of cooked vegetables per day	vegetables/fruit	G_unclassified_F_Coriobacteriaceae_RNT	MR Egger (bootstrap)	15	-0.0092262	0.0108329	0.182
tablespoons of cooked vegetables per day	vegetables/fruit	G_unclassified_F_Coriobacteriaceae_RNT	Simple median	15	0.00651986	0.00454183	0.151141
tablespoons of cooked vegetables per day	vegetables/fruit	G_unclassified_F_Coriobacteriaceae_RNT	Weighted median	15	0.00289422	0.00441236	0.511866
tablespoons of cooked vegetables per day	vegetables/fruit	G_unclassified_F_Coriobacteriaceae_RNT	Penalised weighted median	15	0.00428456	0.00432404	0.321749
tablespoons of cooked vegetables per day	vegetables/fruit	G_unclassified_F_Coriobacteriaceae_RNT	Inverse variance weighted	15	-0.000464748	0.00351118	0.894698
tablespoons of cooked vegetables per day	vegetables/fruit	G_unclassified_F_Coriobacteriaceae_RNT	IVW radial	15	-0.000464632	0.0035112	0.894724
tablespoons of cooked vegetables per day	vegetables/fruit	G_unclassified_F_Coriobacteriaceae_RNT	Inverse variance weighted (multiplicative random effects)	15	-0.000464748	0.00351118	0.894698
tablespoons of cooked vegetables per day	vegetables/fruit	G_unclassified_F_Coriobacteriaceae_RNT	Inverse variance weighted (fixed effects)	15	-0.000464748	0.00306463	0.879464
tablespoons of cooked vegetables per day	vegetables/fruit	G_unclassified_F_Coriobacteriaceae_RNT	Simple mode	15	0.00897359	0.00826785	0.296099
tablespoons of cooked vegetables per day	vegetables/fruit	G_unclassified_F_Coriobacteriaceae_RNT	Weighted mode	15	0.00897359	0.0084441	0.305904
tablespoons of cooked vegetables per day	vegetables/fruit	G_unclassified_F_Coriobacteriaceae_RNT	Weighted mode (NOME)	15	0.00897359	0.00847147	0.30741
tablespoons of cooked vegetables per day	vegetables/fruit	G_unclassified_F_Coriobacteriaceae_RNT	Simple mode (NOME)	15	0.00897359	0.00792098	0.276291
tablespoons of cooked vegetables per day	vegetables/fruit	G_unclassified_F_Coriobacteriaceae_RNT	Robust adjusted profile score (RAPS)	15	7.92326e-05	0.00370192	0.982924
tablespoons of cooked vegetables per day	vegetables/fruit	G_unclassified_F_Coriobacteriaceae_RNT	Sign concordance test	15	0.2	NA	0.607239
tablespoons of cooked vegetables per day	vegetables/fruit	G_unclassified_F_Coriobacteriaceae_RNT	Unweighted regression	15	-0.00105665	0.439094	0.99808
tablespoons of cooked vegetables per day	vegetables/fruit	G_unclassified_F_Erysipelotrichaceae_RNT	Maximum likelihood	20	0.001984	0.00206325	0.336256
tablespoons of cooked vegetables per day	vegetables/fruit	G_unclassified_F_Erysipelotrichaceae_RNT	MR Egger	20	0.00257173	0.00351483	0.473784
tablespoons of cooked vegetables per day	vegetables/fruit	G_unclassified_F_Erysipelotrichaceae_RNT	MR Egger (bootstrap)	20	0.00905859	0.00848196	0.139
tablespoons of cooked vegetables per day	vegetables/fruit	G_unclassified_F_Erysipelotrichaceae_RNT	Simple median	20	-0.000187261	0.00298664	0.950006
tablespoons of cooked vegetables per day	vegetables/fruit	G_unclassified_F_Erysipelotrichaceae_RNT	Weighted median	20	0.00175574	0.00306319	0.566527
tablespoons of cooked vegetables per day	vegetables/fruit	G_unclassified_F_Erysipelotrichaceae_RNT	Penalised weighted median	20	0.00175574	0.00298374	0.55624
tablespoons of cooked vegetables per day	vegetables/fruit	G_unclassified_F_Erysipelotrichaceae_RNT	Inverse variance weighted	20	0.00194512	0.00203723	0.339686
tablespoons of cooked vegetables per day	vegetables/fruit	G_unclassified_F_Erysipelotrichaceae_RNT	IVW radial	20	0.00194253	0.00178545	0.276605
tablespoons of cooked vegetables per day	vegetables/fruit	G_unclassified_F_Erysipelotrichaceae_RNT	Inverse variance weighted (multiplicative random effects)	20	0.00194512	0.00178474	0.275774
tablespoons of cooked vegetables per day	vegetables/fruit	G_unclassified_F_Erysipelotrichaceae_RNT	Inverse variance weighted (fixed effects)	20	0.00194512	0.00203723	0.339686
tablespoons of cooked vegetables per day	vegetables/fruit	G_unclassified_F_Erysipelotrichaceae_RNT	Simple mode	20	-0.00128132	0.00508557	0.803784
tablespoons of cooked vegetables per day	vegetables/fruit	G_unclassified_F_Erysipelotrichaceae_RNT	Weighted mode	20	0.00147962	0.0040216	0.717001
tablespoons of cooked vegetables per day	vegetables/fruit	G_unclassified_F_Erysipelotrichaceae_RNT	Weighted mode (NOME)	20	0.0017197	0.00416097	0.684018
tablespoons of cooked vegetables per day	vegetables/fruit	G_unclassified_F_Erysipelotrichaceae_RNT	Simple mode (NOME)	20	-0.00128132	0.00512837	0.805386
tablespoons of cooked vegetables per day	vegetables/fruit	G_unclassified_F_Erysipelotrichaceae_RNT	Robust adjusted profile score (RAPS)	20	0.00209323	0.00220282	0.341987
tablespoons of cooked vegetables per day	vegetables/fruit	G_unclassified_F_Erysipelotrichaceae_RNT	Sign concordance test	20	-0.1	NA	0.823803
tablespoons of cooked vegetables per day	vegetables/fruit	G_unclassified_F_Erysipelotrichaceae_RNT	Unweighted regression	20	0.0030961	0.251807	0.99019
tablespoons of cooked vegetables per day	vegetables/fruit	G_unclassified_F_Lachnospiraceae_RNT	Maximum likelihood	17	0.000538843	0.00335358	0.872348
tablespoons of cooked vegetables per day	vegetables/fruit	G_unclassified_F_Lachnospiraceae_RNT	MR Egger	17	-0.00304836	0.00654686	0.648175
tablespoons of cooked vegetables per day	vegetables/fruit	G_unclassified_F_Lachnospiraceae_RNT	MR Egger (bootstrap)	17	0.0100322	0.010362	0.166
tablespoons of cooked vegetables per day	vegetables/fruit	G_unclassified_F_Lachnospiraceae_RNT	Simple median	17	0.00404769	0.00472946	0.392083
tablespoons of cooked vegetables per day	vegetables/fruit	G_unclassified_F_Lachnospiraceae_RNT	Weighted median	17	0.00386585	0.00452529	0.392952
tablespoons of cooked vegetables per day	vegetables/fruit	G_unclassified_F_Lachnospiraceae_RNT	Penalised weighted median	17	0.00398642	0.00465007	0.391289
tablespoons of cooked vegetables per day	vegetables/fruit	G_unclassified_F_Lachnospiraceae_RNT	Inverse variance weighted	17	0.00052596	0.00328886	0.872943
tablespoons of cooked vegetables per day	vegetables/fruit	G_unclassified_F_Lachnospiraceae_RNT	IVW radial	17	0.000525848	0.00317202	0.868332
tablespoons of cooked vegetables per day	vegetables/fruit	G_unclassified_F_Lachnospiraceae_RNT	Inverse variance weighted (multiplicative random effects)	17	0.00052596	0.003172	0.868304
tablespoons of cooked vegetables per day	vegetables/fruit	G_unclassified_F_Lachnospiraceae_RNT	Inverse variance weighted (fixed effects)	17	0.00052596	0.00328886	0.872943
tablespoons of cooked vegetables per day	vegetables/fruit	G_unclassified_F_Lachnospiraceae_RNT	Simple mode	17	0.00544455	0.00806359	0.509188
tablespoons of cooked vegetables per day	vegetables/fruit	G_unclassified_F_Lachnospiraceae_RNT	Weighted mode	17	0.00576988	0.00767184	0.462921
tablespoons of cooked vegetables per day	vegetables/fruit	G_unclassified_F_Lachnospiraceae_RNT	Weighted mode (NOME)	17	0.00593254	0.00770463	0.452521
tablespoons of cooked vegetables per day	vegetables/fruit	G_unclassified_F_Lachnospiraceae_RNT	Simple mode (NOME)	17	0.00544455	0.00822558	0.517453
tablespoons of cooked vegetables per day	vegetables/fruit	G_unclassified_F_Lachnospiraceae_RNT	Robust adjusted profile score (RAPS)	17	0.000751631	0.00354384	0.832033
tablespoons of cooked vegetables per day	vegetables/fruit	G_unclassified_F_Lachnospiraceae_RNT	Sign concordance test	17	0.294118	NA	0.332306
tablespoons of cooked vegetables per day	vegetables/fruit	G_unclassified_F_Lachnospiraceae_RNT	Unweighted regression	17	-0.00200882	0.627832	0.997447
tablespoons of cooked vegetables per day	vegetables/fruit	G_unclassified_F_Porphyromonadaceae_RNT	Maximum likelihood	23	-0.0050512	0.0024355	0.0380807
tablespoons of cooked vegetables per day	vegetables/fruit	G_unclassified_F_Porphyromonadaceae_RNT	MR Egger	23	0.00403866	0.00454431	0.384216
tablespoons of cooked vegetables per day	vegetables/fruit	G_unclassified_F_Porphyromonadaceae_RNT	MR Egger (bootstrap)	23	-0.0165206	0.00792929	0.022
tablespoons of cooked vegetables per day	vegetables/fruit	G_unclassified_F_Porphyromonadaceae_RNT	Simple median	23	-0.00453494	0.00344688	0.188286
tablespoons of cooked vegetables per day	vegetables/fruit	G_unclassified_F_Porphyromonadaceae_RNT	Weighted median	23	-0.00453627	0.00331817	0.171594
tablespoons of cooked vegetables per day	vegetables/fruit	G_unclassified_F_Porphyromonadaceae_RNT	Penalised weighted median	23	-0.00509684	0.00338473	0.132109
tablespoons of cooked vegetables per day	vegetables/fruit	G_unclassified_F_Porphyromonadaceae_RNT	Inverse variance weighted	23	-0.00501203	0.00283382	0.0769523
tablespoons of cooked vegetables per day	vegetables/fruit	G_unclassified_F_Porphyromonadaceae_RNT	IVW radial	23	-0.00504663	0.00283222	0.0747711
tablespoons of cooked vegetables per day	vegetables/fruit	G_unclassified_F_Porphyromonadaceae_RNT	Inverse variance weighted (multiplicative random effects)	23	-0.00501203	0.00283382	0.0769523
tablespoons of cooked vegetables per day	vegetables/fruit	G_unclassified_F_Porphyromonadaceae_RNT	Inverse variance weighted (fixed effects)	23	-0.00501203	0.00229013	0.0286301
tablespoons of cooked vegetables per day	vegetables/fruit	G_unclassified_F_Porphyromonadaceae_RNT	Simple mode	23	-0.00372058	0.00592343	0.536397
tablespoons of cooked vegetables per day	vegetables/fruit	G_unclassified_F_Porphyromonadaceae_RNT	Weighted mode	23	-0.00468258	0.00668201	0.49079
tablespoons of cooked vegetables per day	vegetables/fruit	G_unclassified_F_Porphyromonadaceae_RNT	Weighted mode (NOME)	23	-0.00484291	0.00658534	0.469859
tablespoons of cooked vegetables per day	vegetables/fruit	G_unclassified_F_Porphyromonadaceae_RNT	Simple mode (NOME)	23	-0.00372058	0.00624665	0.557513
tablespoons of cooked vegetables per day	vegetables/fruit	G_unclassified_F_Porphyromonadaceae_RNT	Robust adjusted profile score (RAPS)	23	-0.0034721	0.00385069	0.367226
tablespoons of cooked vegetables per day	vegetables/fruit	G_unclassified_F_Porphyromonadaceae_RNT	Sign concordance test	23	-0.478261	NA	0.0346897
tablespoons of cooked vegetables per day	vegetables/fruit	G_unclassified_F_Porphyromonadaceae_RNT	Unweighted regression	23	-0.00275589	0.332535	0.993388
tablespoons of cooked vegetables per day	vegetables/fruit	G_unclassified_F_Prevotellaceae_RNT	Maximum likelihood	54	0.000444248	0.00032577	0.172667
tablespoons of cooked vegetables per day	vegetables/fruit	G_unclassified_F_Prevotellaceae_RNT	MR Egger	54	0.000995004	0.000438718	0.027512
tablespoons of cooked vegetables per day	vegetables/fruit	G_unclassified_F_Prevotellaceae_RNT	MR Egger (bootstrap)	54	-0.00127103	0.00114465	0.128
tablespoons of cooked vegetables per day	vegetables/fruit	G_unclassified_F_Prevotellaceae_RNT	Simple median	54	0.000188092	0.00054193	0.728532
tablespoons of cooked vegetables per day	vegetables/fruit	G_unclassified_F_Prevotellaceae_RNT	Weighted median	54	0.000434465	0.000491256	0.376483
tablespoons of cooked vegetables per day	vegetables/fruit	G_unclassified_F_Prevotellaceae_RNT	Penalised weighted median	54	0.000436751	0.000511307	0.393003
tablespoons of cooked vegetables per day	vegetables/fruit	G_unclassified_F_Prevotellaceae_RNT	Inverse variance weighted	54	0.000441972	0.000358834	0.218065
tablespoons of cooked vegetables per day	vegetables/fruit	G_unclassified_F_Prevotellaceae_RNT	IVW radial	54	0.000442042	0.000359157	0.218406
tablespoons of cooked vegetables per day	vegetables/fruit	G_unclassified_F_Prevotellaceae_RNT	Inverse variance weighted (multiplicative random effects)	54	0.000441972	0.000358834	0.218065
tablespoons of cooked vegetables per day	vegetables/fruit	G_unclassified_F_Prevotellaceae_RNT	Inverse variance weighted (fixed effects)	54	0.000441972	0.000319471	0.166527
tablespoons of cooked vegetables per day	vegetables/fruit	G_unclassified_F_Prevotellaceae_RNT	Simple mode	54	0.000383801	0.000841548	0.650206
tablespoons of cooked vegetables per day	vegetables/fruit	G_unclassified_F_Prevotellaceae_RNT	Weighted mode	54	0.000565831	0.000468354	0.232362
tablespoons of cooked vegetables per day	vegetables/fruit	G_unclassified_F_Prevotellaceae_RNT	Weighted mode (NOME)	54	0.000565831	0.000506019	0.268524
tablespoons of cooked vegetables per day	vegetables/fruit	G_unclassified_F_Prevotellaceae_RNT	Simple mode (NOME)	54	0.000383801	0.000818315	0.640983
tablespoons of cooked vegetables per day	vegetables/fruit	G_unclassified_F_Prevotellaceae_RNT	Robust adjusted profile score (RAPS)	54	0.00061296	0.000362424	0.0907834
tablespoons of cooked vegetables per day	vegetables/fruit	G_unclassified_F_Prevotellaceae_RNT	Sign concordance test	54	0.0740741	NA	0.683489
tablespoons of cooked vegetables per day	vegetables/fruit	G_unclassified_F_Prevotellaceae_RNT	Unweighted regression	54	0.000652686	0.0339161	0.984646
tablespoons of cooked vegetables per day	vegetables/fruit	G_unclassified_F_Rhodospirillaceae_RNT	Maximum likelihood	21	0.000799663	0.0022057	0.716946
tablespoons of cooked vegetables per day	vegetables/fruit	G_unclassified_F_Rhodospirillaceae_RNT	MR Egger	21	-0.00088469	0.00459708	0.849435
tablespoons of cooked vegetables per day	vegetables/fruit	G_unclassified_F_Rhodospirillaceae_RNT	MR Egger (bootstrap)	21	0.00303713	0.00811617	0.335
tablespoons of cooked vegetables per day	vegetables/fruit	G_unclassified_F_Rhodospirillaceae_RNT	Simple median	21	0.00280967	0.00321835	0.382654
tablespoons of cooked vegetables per day	vegetables/fruit	G_unclassified_F_Rhodospirillaceae_RNT	Weighted median	21	0.000875761	0.00298503	0.769228
tablespoons of cooked vegetables per day	vegetables/fruit	G_unclassified_F_Rhodospirillaceae_RNT	Penalised weighted median	21	0.00107637	0.00300403	0.720112
tablespoons of cooked vegetables per day	vegetables/fruit	G_unclassified_F_Rhodospirillaceae_RNT	Inverse variance weighted	21	0.000757713	0.00218259	0.728469
tablespoons of cooked vegetables per day	vegetables/fruit	G_unclassified_F_Rhodospirillaceae_RNT	IVW radial	21	0.000757846	0.00218262	0.728428
tablespoons of cooked vegetables per day	vegetables/fruit	G_unclassified_F_Rhodospirillaceae_RNT	Inverse variance weighted (multiplicative random effects)	21	0.000757713	0.00218259	0.728469
tablespoons of cooked vegetables per day	vegetables/fruit	G_unclassified_F_Rhodospirillaceae_RNT	Inverse variance weighted (fixed effects)	21	0.000757713	0.0021546	0.725084
tablespoons of cooked vegetables per day	vegetables/fruit	G_unclassified_F_Rhodospirillaceae_RNT	Simple mode	21	0.00670668	0.00602951	0.279197
tablespoons of cooked vegetables per day	vegetables/fruit	G_unclassified_F_Rhodospirillaceae_RNT	Weighted mode	21	-0.00430423	0.00527646	0.424257
tablespoons of cooked vegetables per day	vegetables/fruit	G_unclassified_F_Rhodospirillaceae_RNT	Weighted mode (NOME)	21	-0.00430423	0.00562039	0.452725
tablespoons of cooked vegetables per day	vegetables/fruit	G_unclassified_F_Rhodospirillaceae_RNT	Simple mode (NOME)	21	0.00670668	0.00598756	0.275942
tablespoons of cooked vegetables per day	vegetables/fruit	G_unclassified_F_Rhodospirillaceae_RNT	Robust adjusted profile score (RAPS)	21	0.000996672	0.00232324	0.667923
tablespoons of cooked vegetables per day	vegetables/fruit	G_unclassified_F_Rhodospirillaceae_RNT	Sign concordance test	21	0.142857	NA	0.663624
tablespoons of cooked vegetables per day	vegetables/fruit	G_unclassified_F_Rhodospirillaceae_RNT	Unweighted regression	21	-0.000318015	0.326933	0.999224
tablespoons of cooked vegetables per day	vegetables/fruit	G_unclassified_F_Ruminococcaceae_RNT	Maximum likelihood	14	0.00601146	0.00396458	0.129446
tablespoons of cooked vegetables per day	vegetables/fruit	G_unclassified_F_Ruminococcaceae_RNT	MR Egger	14	-0.00661698	0.0107682	0.550365
tablespoons of cooked vegetables per day	vegetables/fruit	G_unclassified_F_Ruminococcaceae_RNT	MR Egger (bootstrap)	14	0.0166605	0.0144475	0.121
tablespoons of cooked vegetables per day	vegetables/fruit	G_unclassified_F_Ruminococcaceae_RNT	Simple median	14	0.00954124	0.00573776	0.0963352
tablespoons of cooked vegetables per day	vegetables/fruit	G_unclassified_F_Ruminococcaceae_RNT	Weighted median	14	0.00735085	0.00574702	0.200872
tablespoons of cooked vegetables per day	vegetables/fruit	G_unclassified_F_Ruminococcaceae_RNT	Penalised weighted median	14	0.00771591	0.00579478	0.183015
tablespoons of cooked vegetables per day	vegetables/fruit	G_unclassified_F_Ruminococcaceae_RNT	Inverse variance weighted	14	0.00578633	0.004729	0.221109
tablespoons of cooked vegetables per day	vegetables/fruit	G_unclassified_F_Ruminococcaceae_RNT	IVW radial	14	0.00579923	0.00472858	0.22004
tablespoons of cooked vegetables per day	vegetables/fruit	G_unclassified_F_Ruminococcaceae_RNT	Inverse variance weighted (multiplicative random effects)	14	0.00578633	0.004729	0.221109
tablespoons of cooked vegetables per day	vegetables/fruit	G_unclassified_F_Ruminococcaceae_RNT	Inverse variance weighted (fixed effects)	14	0.00578633	0.0037962	0.127448
tablespoons of cooked vegetables per day	vegetables/fruit	G_unclassified_F_Ruminococcaceae_RNT	Simple mode	14	0.0122703	0.0122076	0.333174
tablespoons of cooked vegetables per day	vegetables/fruit	G_unclassified_F_Ruminococcaceae_RNT	Weighted mode	14	0.0103933	0.0114546	0.380732
tablespoons of cooked vegetables per day	vegetables/fruit	G_unclassified_F_Ruminococcaceae_RNT	Weighted mode (NOME)	14	0.0114361	0.0126134	0.381083
tablespoons of cooked vegetables per day	vegetables/fruit	G_unclassified_F_Ruminococcaceae_RNT	Simple mode (NOME)	14	0.0122703	0.0119104	0.321695
tablespoons of cooked vegetables per day	vegetables/fruit	G_unclassified_F_Ruminococcaceae_RNT	Robust adjusted profile score (RAPS)	14	0.00527447	0.00507017	0.298203
tablespoons of cooked vegetables per day	vegetables/fruit	G_unclassified_F_Ruminococcaceae_RNT	Sign concordance test	14	0.285714	NA	0.42395
tablespoons of cooked vegetables per day	vegetables/fruit	G_unclassified_F_Ruminococcaceae_RNT	Unweighted regression	14	0.000760091	0.772397	0.999215
tablespoons of cooked vegetables per day	vegetables/fruit	G_unclassified_K_Bacteria_RNT	Maximum likelihood	17	-0.00216386	0.00316913	0.494738
tablespoons of cooked vegetables per day	vegetables/fruit	G_unclassified_K_Bacteria_RNT	MR Egger	17	-0.00737873	0.00630611	0.26022
tablespoons of cooked vegetables per day	vegetables/fruit	G_unclassified_K_Bacteria_RNT	MR Egger (bootstrap)	17	0.00558998	0.0099528	0.278
tablespoons of cooked vegetables per day	vegetables/fruit	G_unclassified_K_Bacteria_RNT	Simple median	17	-0.00327723	0.00442916	0.459347
tablespoons of cooked vegetables per day	vegetables/fruit	G_unclassified_K_Bacteria_RNT	Weighted median	17	-0.00341795	0.00420668	0.416501
tablespoons of cooked vegetables per day	vegetables/fruit	G_unclassified_K_Bacteria_RNT	Penalised weighted median	17	-0.00341795	0.00446992	0.444477
tablespoons of cooked vegetables per day	vegetables/fruit	G_unclassified_K_Bacteria_RNT	Inverse variance weighted	17	-0.00209821	0.0031115	0.500096
tablespoons of cooked vegetables per day	vegetables/fruit	G_unclassified_K_Bacteria_RNT	IVW radial	17	-0.00209793	0.00279722	0.453251
tablespoons of cooked vegetables per day	vegetables/fruit	G_unclassified_K_Bacteria_RNT	Inverse variance weighted (multiplicative random effects)	17	-0.00209821	0.00279713	0.453178
tablespoons of cooked vegetables per day	vegetables/fruit	G_unclassified_K_Bacteria_RNT	Inverse variance weighted (fixed effects)	17	-0.00209821	0.0031115	0.500096
tablespoons of cooked vegetables per day	vegetables/fruit	G_unclassified_K_Bacteria_RNT	Simple mode	17	-0.00607517	0.00791914	0.454164
tablespoons of cooked vegetables per day	vegetables/fruit	G_unclassified_K_Bacteria_RNT	Weighted mode	17	-0.00547307	0.00749028	0.475533
tablespoons of cooked vegetables per day	vegetables/fruit	G_unclassified_K_Bacteria_RNT	Weighted mode (NOME)	17	-0.00577412	0.00794191	0.477703
tablespoons of cooked vegetables per day	vegetables/fruit	G_unclassified_K_Bacteria_RNT	Simple mode (NOME)	17	-0.00607517	0.00859251	0.489718
tablespoons of cooked vegetables per day	vegetables/fruit	G_unclassified_K_Bacteria_RNT	Robust adjusted profile score (RAPS)	17	-0.0019571	0.00337316	0.561781
tablespoons of cooked vegetables per day	vegetables/fruit	G_unclassified_K_Bacteria_RNT	Sign concordance test	17	-0.176471	NA	0.629059
tablespoons of cooked vegetables per day	vegetables/fruit	G_unclassified_K_Bacteria_RNT	Unweighted regression	17	-0.00372737	0.502179	0.994078
tablespoons of cooked vegetables per day	vegetables/fruit	G_unclassified_O_Bacteroidales_RNT	Maximum likelihood	47	-4.92231e-05	0.00045631	0.914097
tablespoons of cooked vegetables per day	vegetables/fruit	G_unclassified_O_Bacteroidales_RNT	MR Egger	47	6.23915e-06	0.000569152	0.991302
tablespoons of cooked vegetables per day	vegetables/fruit	G_unclassified_O_Bacteroidales_RNT	MR Egger (bootstrap)	47	-0.000842189	0.0021158	0.341
tablespoons of cooked vegetables per day	vegetables/fruit	G_unclassified_O_Bacteroidales_RNT	Simple median	47	-4.14013e-05	0.000710591	0.953539
tablespoons of cooked vegetables per day	vegetables/fruit	G_unclassified_O_Bacteroidales_RNT	Weighted median	47	-0.00010729	0.000694442	0.877217
tablespoons of cooked vegetables per day	vegetables/fruit	G_unclassified_O_Bacteroidales_RNT	Penalised weighted median	47	-0.00010729	0.00064534	0.867958
tablespoons of cooked vegetables per day	vegetables/fruit	G_unclassified_O_Bacteroidales_RNT	Inverse variance weighted	47	-4.93743e-05	0.000450341	0.912697
tablespoons of cooked vegetables per day	vegetables/fruit	G_unclassified_O_Bacteroidales_RNT	IVW radial	47	-4.93718e-05	0.000412332	0.904691
tablespoons of cooked vegetables per day	vegetables/fruit	G_unclassified_O_Bacteroidales_RNT	Inverse variance weighted (multiplicative random effects)	47	-4.93743e-05	0.000412329	0.904685
tablespoons of cooked vegetables per day	vegetables/fruit	G_unclassified_O_Bacteroidales_RNT	Inverse variance weighted (fixed effects)	47	-4.93743e-05	0.000450341	0.912697
tablespoons of cooked vegetables per day	vegetables/fruit	G_unclassified_O_Bacteroidales_RNT	Simple mode	47	0.000346692	0.00125336	0.783318
tablespoons of cooked vegetables per day	vegetables/fruit	G_unclassified_O_Bacteroidales_RNT	Weighted mode	47	-4.6641e-05	0.000763064	0.951526
tablespoons of cooked vegetables per day	vegetables/fruit	G_unclassified_O_Bacteroidales_RNT	Weighted mode (NOME)	47	-4.6641e-05	0.000723803	0.9489
tablespoons of cooked vegetables per day	vegetables/fruit	G_unclassified_O_Bacteroidales_RNT	Simple mode (NOME)	47	0.000346692	0.00119598	0.77321
tablespoons of cooked vegetables per day	vegetables/fruit	G_unclassified_O_Bacteroidales_RNT	Robust adjusted profile score (RAPS)	47	3.3611e-05	0.000484246	0.944664
tablespoons of cooked vegetables per day	vegetables/fruit	G_unclassified_O_Bacteroidales_RNT	Sign concordance test	47	-0.0212766	NA	1
tablespoons of cooked vegetables per day	vegetables/fruit	G_unclassified_O_Bacteroidales_RNT	Unweighted regression	47	-7.45814e-05	0.0484358	0.998771
tablespoons of cooked vegetables per day	vegetables/fruit	G_unclassified_O_Clostridiales_RNT	Maximum likelihood	17	0.000581101	0.00373874	0.876485
tablespoons of cooked vegetables per day	vegetables/fruit	G_unclassified_O_Clostridiales_RNT	MR Egger	17	-0.0105594	0.00903026	0.260514
tablespoons of cooked vegetables per day	vegetables/fruit	G_unclassified_O_Clostridiales_RNT	MR Egger (bootstrap)	17	0.0155828	0.0127986	0.107
tablespoons of cooked vegetables per day	vegetables/fruit	G_unclassified_O_Clostridiales_RNT	Simple median	17	0.00176249	0.00521044	0.735166
tablespoons of cooked vegetables per day	vegetables/fruit	G_unclassified_O_Clostridiales_RNT	Weighted median	17	0.00161524	0.004914	0.742381
tablespoons of cooked vegetables per day	vegetables/fruit	G_unclassified_O_Clostridiales_RNT	Penalised weighted median	17	0.00123513	0.00511713	0.809266
tablespoons of cooked vegetables per day	vegetables/fruit	G_unclassified_O_Clostridiales_RNT	Inverse variance weighted	17	0.0005687	0.00399798	0.886885
tablespoons of cooked vegetables per day	vegetables/fruit	G_unclassified_O_Clostridiales_RNT	IVW radial	17	0.000568704	0.00399798	0.886884
tablespoons of cooked vegetables per day	vegetables/fruit	G_unclassified_O_Clostridiales_RNT	Inverse variance weighted (multiplicative random effects)	17	0.0005687	0.00399798	0.886885
tablespoons of cooked vegetables per day	vegetables/fruit	G_unclassified_O_Clostridiales_RNT	Inverse variance weighted (fixed effects)	17	0.0005687	0.00363228	0.875585
tablespoons of cooked vegetables per day	vegetables/fruit	G_unclassified_O_Clostridiales_RNT	Simple mode	17	0.00463594	0.0094299	0.629663
tablespoons of cooked vegetables per day	vegetables/fruit	G_unclassified_O_Clostridiales_RNT	Weighted mode	17	0.00574021	0.00953765	0.555709
tablespoons of cooked vegetables per day	vegetables/fruit	G_unclassified_O_Clostridiales_RNT	Weighted mode (NOME)	17	0.00596106	0.00970756	0.547806
tablespoons of cooked vegetables per day	vegetables/fruit	G_unclassified_O_Clostridiales_RNT	Simple mode (NOME)	17	0.00463594	0.0101238	0.653163
tablespoons of cooked vegetables per day	vegetables/fruit	G_unclassified_O_Clostridiales_RNT	Robust adjusted profile score (RAPS)	17	-0.00112902	0.00462564	0.80717
tablespoons of cooked vegetables per day	vegetables/fruit	G_unclassified_O_Clostridiales_RNT	Sign concordance test	17	0.0588235	NA	1
tablespoons of cooked vegetables per day	vegetables/fruit	G_unclassified_O_Clostridiales_RNT	Unweighted regression	17	-0.0014022	0.66502	0.998318
tablespoons of cooked vegetables per day	vegetables/fruit	G_unclassified_P_Bacteroidetes_RNT	Maximum likelihood	24	-0.000180989	0.00114617	0.874529
tablespoons of cooked vegetables per day	vegetables/fruit	G_unclassified_P_Bacteroidetes_RNT	MR Egger	24	0.00104299	0.00158729	0.517939
tablespoons of cooked vegetables per day	vegetables/fruit	G_unclassified_P_Bacteroidetes_RNT	MR Egger (bootstrap)	24	-0.0039803	0.00446883	0.176
tablespoons of cooked vegetables per day	vegetables/fruit	G_unclassified_P_Bacteroidetes_RNT	Simple median	24	-5.9477e-05	0.0017573	0.973
tablespoons of cooked vegetables per day	vegetables/fruit	G_unclassified_P_Bacteroidetes_RNT	Weighted median	24	2.80098e-05	0.00178878	0.987507
tablespoons of cooked vegetables per day	vegetables/fruit	G_unclassified_P_Bacteroidetes_RNT	Penalised weighted median	24	2.80098e-05	0.00182531	0.987757
tablespoons of cooked vegetables per day	vegetables/fruit	G_unclassified_P_Bacteroidetes_RNT	Inverse variance weighted	24	-0.000178443	0.0011284	0.874348
tablespoons of cooked vegetables per day	vegetables/fruit	G_unclassified_P_Bacteroidetes_RNT	IVW radial	24	-0.000178473	0.000921485	0.846427
tablespoons of cooked vegetables per day	vegetables/fruit	G_unclassified_P_Bacteroidetes_RNT	Inverse variance weighted (multiplicative random effects)	24	-0.000178443	0.000921435	0.846444
tablespoons of cooked vegetables per day	vegetables/fruit	G_unclassified_P_Bacteroidetes_RNT	Inverse variance weighted (fixed effects)	24	-0.000178443	0.0011284	0.874348
tablespoons of cooked vegetables per day	vegetables/fruit	G_unclassified_P_Bacteroidetes_RNT	Simple mode	24	0.000394285	0.00299532	0.896419
tablespoons of cooked vegetables per day	vegetables/fruit	G_unclassified_P_Bacteroidetes_RNT	Weighted mode	24	0.000271391	0.00176985	0.879466
tablespoons of cooked vegetables per day	vegetables/fruit	G_unclassified_P_Bacteroidetes_RNT	Weighted mode (NOME)	24	0.000271391	0.00197659	0.891987
tablespoons of cooked vegetables per day	vegetables/fruit	G_unclassified_P_Bacteroidetes_RNT	Simple mode (NOME)	24	0.000394285	0.00290675	0.893282
tablespoons of cooked vegetables per day	vegetables/fruit	G_unclassified_P_Bacteroidetes_RNT	Robust adjusted profile score (RAPS)	24	-9.29501e-05	0.00122698	0.939614
tablespoons of cooked vegetables per day	vegetables/fruit	G_unclassified_P_Bacteroidetes_RNT	Sign concordance test	24	0	NA	1
tablespoons of cooked vegetables per day	vegetables/fruit	G_unclassified_P_Bacteroidetes_RNT	Unweighted regression	24	0.000218537	0.140795	0.998762
tablespoons of cooked vegetables per day	vegetables/fruit	G_unclassified_P_Firmicutes_RNT	Maximum likelihood	18	-0.00312421	0.00310544	0.314395
tablespoons of cooked vegetables per day	vegetables/fruit	G_unclassified_P_Firmicutes_RNT	MR Egger	18	-0.00243419	0.00731996	0.743798
tablespoons of cooked vegetables per day	vegetables/fruit	G_unclassified_P_Firmicutes_RNT	MR Egger (bootstrap)	18	-0.00855843	0.00935903	0.182
tablespoons of cooked vegetables per day	vegetables/fruit	G_unclassified_P_Firmicutes_RNT	Simple median	18	-0.00288248	0.00446244	0.518316
tablespoons of cooked vegetables per day	vegetables/fruit	G_unclassified_P_Firmicutes_RNT	Weighted median	18	-0.00346622	0.00445102	0.436129
tablespoons of cooked vegetables per day	vegetables/fruit	G_unclassified_P_Firmicutes_RNT	Penalised weighted median	18	-0.00346622	0.00451468	0.442626
tablespoons of cooked vegetables per day	vegetables/fruit	G_unclassified_P_Firmicutes_RNT	Inverse variance weighted	18	-0.00303523	0.00370638	0.412832
tablespoons of cooked vegetables per day	vegetables/fruit	G_unclassified_P_Firmicutes_RNT	IVW radial	18	-0.00303244	0.00370703	0.413343
tablespoons of cooked vegetables per day	vegetables/fruit	G_unclassified_P_Firmicutes_RNT	Inverse variance weighted (multiplicative random effects)	18	-0.00303523	0.00370638	0.412832
tablespoons of cooked vegetables per day	vegetables/fruit	G_unclassified_P_Firmicutes_RNT	Inverse variance weighted (fixed effects)	18	-0.00303523	0.00300866	0.313055
tablespoons of cooked vegetables per day	vegetables/fruit	G_unclassified_P_Firmicutes_RNT	Simple mode	18	-0.000719995	0.00921786	0.938654
tablespoons of cooked vegetables per day	vegetables/fruit	G_unclassified_P_Firmicutes_RNT	Weighted mode	18	-0.00435878	0.00737155	0.562102
tablespoons of cooked vegetables per day	vegetables/fruit	G_unclassified_P_Firmicutes_RNT	Weighted mode (NOME)	18	-0.00476309	0.0083265	0.574783
tablespoons of cooked vegetables per day	vegetables/fruit	G_unclassified_P_Firmicutes_RNT	Simple mode (NOME)	18	-0.000719995	0.00927744	0.939047
tablespoons of cooked vegetables per day	vegetables/fruit	G_unclassified_P_Firmicutes_RNT	Robust adjusted profile score (RAPS)	18	-0.00252845	0.00380818	0.506721
tablespoons of cooked vegetables per day	vegetables/fruit	G_unclassified_P_Firmicutes_RNT	Sign concordance test	18	-0.111111	NA	0.814529
tablespoons of cooked vegetables per day	vegetables/fruit	G_unclassified_P_Firmicutes_RNT	Unweighted regression	18	-0.000414283	0.462028	0.999285
tablespoons of cooked vegetables per day	vegetables/fruit	G_unclassified_P_Proteobacteria_RNT	Maximum likelihood	27	-0.00292925	0.00169602	0.0841434
tablespoons of cooked vegetables per day	vegetables/fruit	G_unclassified_P_Proteobacteria_RNT	MR Egger	27	0.000922563	0.00298726	0.760008
tablespoons of cooked vegetables per day	vegetables/fruit	G_unclassified_P_Proteobacteria_RNT	MR Egger (bootstrap)	27	-0.011719	0.00524602	0.012
tablespoons of cooked vegetables per day	vegetables/fruit	G_unclassified_P_Proteobacteria_RNT	Simple median	27	-0.00301846	0.00251344	0.229779
tablespoons of cooked vegetables per day	vegetables/fruit	G_unclassified_P_Proteobacteria_RNT	Weighted median	27	-0.00319049	0.00253913	0.208925
tablespoons of cooked vegetables per day	vegetables/fruit	G_unclassified_P_Proteobacteria_RNT	Penalised weighted median	27	-0.00406052	0.00243857	0.0958882
tablespoons of cooked vegetables per day	vegetables/fruit	G_unclassified_P_Proteobacteria_RNT	Inverse variance weighted	27	-0.00283237	0.00196874	0.150245
tablespoons of cooked vegetables per day	vegetables/fruit	G_unclassified_P_Proteobacteria_RNT	IVW radial	27	-0.00283106	0.00197083	0.150867
tablespoons of cooked vegetables per day	vegetables/fruit	G_unclassified_P_Proteobacteria_RNT	Inverse variance weighted (multiplicative random effects)	27	-0.00283237	0.00196874	0.150245
tablespoons of cooked vegetables per day	vegetables/fruit	G_unclassified_P_Proteobacteria_RNT	Inverse variance weighted (fixed effects)	27	-0.00283237	0.00164878	0.0858237
tablespoons of cooked vegetables per day	vegetables/fruit	G_unclassified_P_Proteobacteria_RNT	Simple mode	27	-0.00347745	0.00441903	0.43844
tablespoons of cooked vegetables per day	vegetables/fruit	G_unclassified_P_Proteobacteria_RNT	Weighted mode	27	-0.0040489	0.00326282	0.225715
tablespoons of cooked vegetables per day	vegetables/fruit	G_unclassified_P_Proteobacteria_RNT	Weighted mode (NOME)	27	-0.00419176	0.00340367	0.229143
tablespoons of cooked vegetables per day	vegetables/fruit	G_unclassified_P_Proteobacteria_RNT	Simple mode (NOME)	27	-0.00347745	0.00466556	0.462749
tablespoons of cooked vegetables per day	vegetables/fruit	G_unclassified_P_Proteobacteria_RNT	Robust adjusted profile score (RAPS)	27	-0.00305356	0.00188518	0.105281
tablespoons of cooked vegetables per day	vegetables/fruit	G_unclassified_P_Proteobacteria_RNT	Sign concordance test	27	-0.407407	NA	0.052239
tablespoons of cooked vegetables per day	vegetables/fruit	G_unclassified_P_Proteobacteria_RNT	Unweighted regression	27	-0.00148349	0.216008	0.99452
tablespoons of cooked vegetables per day	vegetables/fruit	G_Veillonella_RNT	Maximum likelihood	33	0.00134348	0.000939994	0.152936
tablespoons of cooked vegetables per day	vegetables/fruit	G_Veillonella_RNT	MR Egger	33	0.000739605	0.00126233	0.562183
tablespoons of cooked vegetables per day	vegetables/fruit	G_Veillonella_RNT	MR Egger (bootstrap)	33	0.00150237	0.00424951	0.358
tablespoons of cooked vegetables per day	vegetables/fruit	G_Veillonella_RNT	Simple median	33	0.00278493	0.0014009	0.0468158
tablespoons of cooked vegetables per day	vegetables/fruit	G_Veillonella_RNT	Weighted median	33	0.00137312	0.00136746	0.315313
tablespoons of cooked vegetables per day	vegetables/fruit	G_Veillonella_RNT	Penalised weighted median	33	0.00153144	0.00134051	0.253277
tablespoons of cooked vegetables per day	vegetables/fruit	G_Veillonella_RNT	Inverse variance weighted	33	0.00133112	0.000926265	0.150694
tablespoons of cooked vegetables per day	vegetables/fruit	G_Veillonella_RNT	IVW radial	33	0.00133246	0.000841479	0.113313
tablespoons of cooked vegetables per day	vegetables/fruit	G_Veillonella_RNT	Inverse variance weighted (multiplicative random effects)	33	0.00133112	0.00084062	0.113307
tablespoons of cooked vegetables per day	vegetables/fruit	G_Veillonella_RNT	Inverse variance weighted (fixed effects)	33	0.00133112	0.000926265	0.150694
tablespoons of cooked vegetables per day	vegetables/fruit	G_Veillonella_RNT	Simple mode	33	0.00232068	0.00235206	0.331212
tablespoons of cooked vegetables per day	vegetables/fruit	G_Veillonella_RNT	Weighted mode	33	0.00194553	0.00184867	0.300502
tablespoons of cooked vegetables per day	vegetables/fruit	G_Veillonella_RNT	Weighted mode (NOME)	33	0.00203932	0.00192683	0.297808
tablespoons of cooked vegetables per day	vegetables/fruit	G_Veillonella_RNT	Simple mode (NOME)	33	0.00232068	0.00246796	0.354095
tablespoons of cooked vegetables per day	vegetables/fruit	G_Veillonella_RNT	Robust adjusted profile score (RAPS)	33	0.00146308	0.00100434	0.145185
tablespoons of cooked vegetables per day	vegetables/fruit	G_Veillonella_RNT	Sign concordance test	33	0.272727	NA	0.162756
tablespoons of cooked vegetables per day	vegetables/fruit	G_Veillonella_RNT	Unweighted regression	33	0.00143	0.105721	0.989208
tablespoons of cooked vegetables per day	vegetables/fruit	G_Victivallis_RNT	Maximum likelihood	15	0.00295955	0.00234858	0.207617
tablespoons of cooked vegetables per day	vegetables/fruit	G_Victivallis_RNT	MR Egger	15	0.00558651	0.00430867	0.217321
tablespoons of cooked vegetables per day	vegetables/fruit	G_Victivallis_RNT	MR Egger (bootstrap)	15	-0.00202537	0.00778404	0.412
tablespoons of cooked vegetables per day	vegetables/fruit	G_Victivallis_RNT	Simple median	15	0.00632526	0.00334158	0.0583718
tablespoons of cooked vegetables per day	vegetables/fruit	G_Victivallis_RNT	Weighted median	15	0.00653364	0.00329572	0.0474278
tablespoons of cooked vegetables per day	vegetables/fruit	G_Victivallis_RNT	Penalised weighted median	15	0.00761643	0.0032419	0.0188051
tablespoons of cooked vegetables per day	vegetables/fruit	G_Victivallis_RNT	Inverse variance weighted	15	0.00284938	0.00268627	0.288817
tablespoons of cooked vegetables per day	vegetables/fruit	G_Victivallis_RNT	IVW radial	15	0.00284403	0.00268777	0.289992
tablespoons of cooked vegetables per day	vegetables/fruit	G_Victivallis_RNT	Inverse variance weighted (multiplicative random effects)	15	0.00284938	0.00268627	0.288817
tablespoons of cooked vegetables per day	vegetables/fruit	G_Victivallis_RNT	Inverse variance weighted (fixed effects)	15	0.00284938	0.00228961	0.213321
tablespoons of cooked vegetables per day	vegetables/fruit	G_Victivallis_RNT	Simple mode	15	0.00935663	0.00516231	0.0914057
tablespoons of cooked vegetables per day	vegetables/fruit	G_Victivallis_RNT	Weighted mode	15	0.00935663	0.0047149	0.0671592
tablespoons of cooked vegetables per day	vegetables/fruit	G_Victivallis_RNT	Weighted mode (NOME)	15	0.00947519	0.00471421	0.0641168
tablespoons of cooked vegetables per day	vegetables/fruit	G_Victivallis_RNT	Simple mode (NOME)	15	0.00935663	0.0049667	0.0805203
tablespoons of cooked vegetables per day	vegetables/fruit	G_Victivallis_RNT	Robust adjusted profile score (RAPS)	15	0.00419692	0.00256345	0.101585
tablespoons of cooked vegetables per day	vegetables/fruit	G_Victivallis_RNT	Sign concordance test	15	0.466667	NA	0.118469
tablespoons of cooked vegetables per day	vegetables/fruit	G_Victivallis_RNT	Unweighted regression	15	0.00458214	0.303389	0.98795
tablespoons of cooked vegetables per day	vegetables/fruit	O_Bacteroidales_RNT	Maximum likelihood	13	-0.00474028	0.00419676	0.258683
tablespoons of cooked vegetables per day	vegetables/fruit	O_Bacteroidales_RNT	MR Egger	13	0.00561206	0.0088304	0.538074
tablespoons of cooked vegetables per day	vegetables/fruit	O_Bacteroidales_RNT	MR Egger (bootstrap)	13	-0.0138502	0.00991543	0.082
tablespoons of cooked vegetables per day	vegetables/fruit	O_Bacteroidales_RNT	Simple median	13	-0.00617541	0.00598416	0.302091
tablespoons of cooked vegetables per day	vegetables/fruit	O_Bacteroidales_RNT	Weighted median	13	-0.00381304	0.00574161	0.506623
tablespoons of cooked vegetables per day	vegetables/fruit	O_Bacteroidales_RNT	Penalised weighted median	13	-0.00308892	0.00566864	0.585812
tablespoons of cooked vegetables per day	vegetables/fruit	O_Bacteroidales_RNT	Inverse variance weighted	13	-0.00472209	0.00427371	0.269195
tablespoons of cooked vegetables per day	vegetables/fruit	O_Bacteroidales_RNT	IVW radial	13	-0.00472535	0.00427426	0.268926
tablespoons of cooked vegetables per day	vegetables/fruit	O_Bacteroidales_RNT	Inverse variance weighted (multiplicative random effects)	13	-0.00472209	0.00427371	0.269195
tablespoons of cooked vegetables per day	vegetables/fruit	O_Bacteroidales_RNT	Inverse variance weighted (fixed effects)	13	-0.00472209	0.00409309	0.248634
tablespoons of cooked vegetables per day	vegetables/fruit	O_Bacteroidales_RNT	Simple mode	13	-0.00539999	0.00895781	0.557847
tablespoons of cooked vegetables per day	vegetables/fruit	O_Bacteroidales_RNT	Weighted mode	13	-0.00437597	0.00915206	0.641143
tablespoons of cooked vegetables per day	vegetables/fruit	O_Bacteroidales_RNT	Weighted mode (NOME)	13	-0.00454664	0.0101233	0.661345
tablespoons of cooked vegetables per day	vegetables/fruit	O_Bacteroidales_RNT	Simple mode (NOME)	13	-0.00539999	0.00969849	0.587907
tablespoons of cooked vegetables per day	vegetables/fruit	O_Bacteroidales_RNT	Robust adjusted profile score (RAPS)	13	-0.00422124	0.00441385	0.338889
tablespoons of cooked vegetables per day	vegetables/fruit	O_Bacteroidales_RNT	Sign concordance test	13	-0.384615	NA	0.266846
tablespoons of cooked vegetables per day	vegetables/fruit	O_Bacteroidales_RNT	Unweighted regression	13	0.0012737	0.673387	0.998491
tablespoons of cooked vegetables per day	vegetables/fruit	O_Burkholderiales_RNT	Maximum likelihood	8	0.00207307	0.00527806	0.694489
tablespoons of cooked vegetables per day	vegetables/fruit	O_Burkholderiales_RNT	MR Egger	8	-0.00566941	0.01403	0.700154
tablespoons of cooked vegetables per day	vegetables/fruit	O_Burkholderiales_RNT	MR Egger (bootstrap)	8	0.00574846	0.0136287	0.319
tablespoons of cooked vegetables per day	vegetables/fruit	O_Burkholderiales_RNT	Simple median	8	0.00895842	0.00693613	0.19651
tablespoons of cooked vegetables per day	vegetables/fruit	O_Burkholderiales_RNT	Weighted median	8	0.00884885	0.007251	0.222328
tablespoons of cooked vegetables per day	vegetables/fruit	O_Burkholderiales_RNT	Penalised weighted median	8	0.00898652	0.00691803	0.193944
tablespoons of cooked vegetables per day	vegetables/fruit	O_Burkholderiales_RNT	Inverse variance weighted	8	0.00197374	0.00560959	0.724951
tablespoons of cooked vegetables per day	vegetables/fruit	O_Burkholderiales_RNT	IVW radial	8	0.00197388	0.00560954	0.724929
tablespoons of cooked vegetables per day	vegetables/fruit	O_Burkholderiales_RNT	Inverse variance weighted (multiplicative random effects)	8	0.00197374	0.00560959	0.724951
tablespoons of cooked vegetables per day	vegetables/fruit	O_Burkholderiales_RNT	Inverse variance weighted (fixed effects)	8	0.00197374	0.00514917	0.701489
tablespoons of cooked vegetables per day	vegetables/fruit	O_Burkholderiales_RNT	Simple mode	8	0.0111131	0.012045	0.386895
tablespoons of cooked vegetables per day	vegetables/fruit	O_Burkholderiales_RNT	Weighted mode	8	0.0106037	0.0125884	0.427438
tablespoons of cooked vegetables per day	vegetables/fruit	O_Burkholderiales_RNT	Weighted mode (NOME)	8	0.0106037	0.0131105	0.44525
tablespoons of cooked vegetables per day	vegetables/fruit	O_Burkholderiales_RNT	Simple mode (NOME)	8	0.0111131	0.0125987	0.406998
tablespoons of cooked vegetables per day	vegetables/fruit	O_Burkholderiales_RNT	Robust adjusted profile score (RAPS)	8	0.00149306	0.0073463	0.838947
tablespoons of cooked vegetables per day	vegetables/fruit	O_Burkholderiales_RNT	Sign concordance test	8	0.25	NA	0.726562
tablespoons of cooked vegetables per day	vegetables/fruit	O_Burkholderiales_RNT	Unweighted regression	8	0.00375056	1.08621	0.997245
tablespoons of cooked vegetables per day	vegetables/fruit	O_Clostridiales_RNT	Maximum likelihood	15	0.00460726	0.00369671	0.212649
tablespoons of cooked vegetables per day	vegetables/fruit	O_Clostridiales_RNT	MR Egger	15	0.01081	0.00942198	0.271926
tablespoons of cooked vegetables per day	vegetables/fruit	O_Clostridiales_RNT	MR Egger (bootstrap)	15	0.000859234	0.0109136	0.457
tablespoons of cooked vegetables per day	vegetables/fruit	O_Clostridiales_RNT	Simple median	15	0.00407375	0.00535946	0.447192
tablespoons of cooked vegetables per day	vegetables/fruit	O_Clostridiales_RNT	Weighted median	15	0.0036211	0.00545017	0.506433
tablespoons of cooked vegetables per day	vegetables/fruit	O_Clostridiales_RNT	Penalised weighted median	15	0.00179219	0.00511483	0.726046
tablespoons of cooked vegetables per day	vegetables/fruit	O_Clostridiales_RNT	Inverse variance weighted	15	0.00443583	0.00470791	0.346086
tablespoons of cooked vegetables per day	vegetables/fruit	O_Clostridiales_RNT	IVW radial	15	0.00442728	0.00470753	0.346978
tablespoons of cooked vegetables per day	vegetables/fruit	O_Clostridiales_RNT	Inverse variance weighted (multiplicative random effects)	15	0.00443583	0.00470791	0.346086
tablespoons of cooked vegetables per day	vegetables/fruit	O_Clostridiales_RNT	Inverse variance weighted (fixed effects)	15	0.00443583	0.00355128	0.211635
tablespoons of cooked vegetables per day	vegetables/fruit	O_Clostridiales_RNT	Simple mode	15	0.00493215	0.0100952	0.632716
tablespoons of cooked vegetables per day	vegetables/fruit	O_Clostridiales_RNT	Weighted mode	15	0.000981258	0.00977157	0.921435
tablespoons of cooked vegetables per day	vegetables/fruit	O_Clostridiales_RNT	Weighted mode (NOME)	15	0.00191088	0.0106331	0.859955
tablespoons of cooked vegetables per day	vegetables/fruit	O_Clostridiales_RNT	Simple mode (NOME)	15	0.00493215	0.0106393	0.650074
tablespoons of cooked vegetables per day	vegetables/fruit	O_Clostridiales_RNT	Robust adjusted profile score (RAPS)	15	0.00709869	0.00715114	0.320873
tablespoons of cooked vegetables per day	vegetables/fruit	O_Clostridiales_RNT	Sign concordance test	15	0.0666667	NA	1
tablespoons of cooked vegetables per day	vegetables/fruit	O_Clostridiales_RNT	Unweighted regression	15	0.00828616	0.552921	0.988043
tablespoons of cooked vegetables per day	vegetables/fruit	O_Lactobacillales_RNT	Maximum likelihood	10	0.0143546	0.00475053	0.00251376
tablespoons of cooked vegetables per day	vegetables/fruit	O_Lactobacillales_RNT	MR Egger	10	-0.00665764	0.017679	0.716275
tablespoons of cooked vegetables per day	vegetables/fruit	O_Lactobacillales_RNT	MR Egger (bootstrap)	10	0.0316612	0.011632	0.004
tablespoons of cooked vegetables per day	vegetables/fruit	O_Lactobacillales_RNT	Simple median	10	0.0121897	0.00655594	0.0629792
tablespoons of cooked vegetables per day	vegetables/fruit	O_Lactobacillales_RNT	Weighted median	10	0.01216	0.00692564	0.0791238
tablespoons of cooked vegetables per day	vegetables/fruit	O_Lactobacillales_RNT	Penalised weighted median	10	0.0122694	0.00700101	0.0796859
tablespoons of cooked vegetables per day	vegetables/fruit	O_Lactobacillales_RNT	Inverse variance weighted	10	0.0132168	0.00712995	0.0637822
tablespoons of cooked vegetables per day	vegetables/fruit	O_Lactobacillales_RNT	IVW radial	10	0.0131749	0.00714785	0.0653009
tablespoons of cooked vegetables per day	vegetables/fruit	O_Lactobacillales_RNT	Inverse variance weighted (multiplicative random effects)	10	0.0132168	0.00712995	0.0637822
tablespoons of cooked vegetables per day	vegetables/fruit	O_Lactobacillales_RNT	Inverse variance weighted (fixed effects)	10	0.0132168	0.00447408	0.00313608
tablespoons of cooked vegetables per day	vegetables/fruit	O_Lactobacillales_RNT	Simple mode	10	0.0145659	0.0122335	0.264245
tablespoons of cooked vegetables per day	vegetables/fruit	O_Lactobacillales_RNT	Weighted mode	10	0.0139195	0.0101301	0.202665
tablespoons of cooked vegetables per day	vegetables/fruit	O_Lactobacillales_RNT	Weighted mode (NOME)	10	0.0158586	0.0117181	0.208957
tablespoons of cooked vegetables per day	vegetables/fruit	O_Lactobacillales_RNT	Simple mode (NOME)	10	0.0145659	0.0119887	0.255289
tablespoons of cooked vegetables per day	vegetables/fruit	O_Lactobacillales_RNT	Robust adjusted profile score (RAPS)	10	0.011926	0.0064826	0.0658136
tablespoons of cooked vegetables per day	vegetables/fruit	O_Lactobacillales_RNT	Sign concordance test	10	0.4	NA	0.34375
tablespoons of cooked vegetables per day	vegetables/fruit	O_Lactobacillales_RNT	Unweighted regression	10	0.00368772	0.947959	0.996896
tablespoons of cooked vegetables per day	vegetables/fruit	O_Rhodospirillales_RNT	Maximum likelihood	24	-0.00442442	0.00234142	0.0588071
tablespoons of cooked vegetables per day	vegetables/fruit	O_Rhodospirillales_RNT	MR Egger	24	-0.00949912	0.00459367	0.0506108
tablespoons of cooked vegetables per day	vegetables/fruit	O_Rhodospirillales_RNT	MR Egger (bootstrap)	24	0.00526756	0.00731027	0.236
tablespoons of cooked vegetables per day	vegetables/fruit	O_Rhodospirillales_RNT	Simple median	24	-0.00528592	0.00317028	0.0954482
tablespoons of cooked vegetables per day	vegetables/fruit	O_Rhodospirillales_RNT	Weighted median	24	-0.00400995	0.0032502	0.217294
tablespoons of cooked vegetables per day	vegetables/fruit	O_Rhodospirillales_RNT	Penalised weighted median	24	-0.00387816	0.00333392	0.244731
tablespoons of cooked vegetables per day	vegetables/fruit	O_Rhodospirillales_RNT	Inverse variance weighted	24	-0.00437241	0.00249023	0.0791189
tablespoons of cooked vegetables per day	vegetables/fruit	O_Rhodospirillales_RNT	IVW radial	24	-0.00437693	0.00249043	0.0788322
tablespoons of cooked vegetables per day	vegetables/fruit	O_Rhodospirillales_RNT	Inverse variance weighted (multiplicative random effects)	24	-0.00437241	0.00249023	0.0791189
tablespoons of cooked vegetables per day	vegetables/fruit	O_Rhodospirillales_RNT	Inverse variance weighted (fixed effects)	24	-0.00437241	0.00226524	0.0535797
tablespoons of cooked vegetables per day	vegetables/fruit	O_Rhodospirillales_RNT	Simple mode	24	-0.00480777	0.00704276	0.501644
tablespoons of cooked vegetables per day	vegetables/fruit	O_Rhodospirillales_RNT	Weighted mode	24	-0.00464788	0.00667458	0.493184
tablespoons of cooked vegetables per day	vegetables/fruit	O_Rhodospirillales_RNT	Weighted mode (NOME)	24	-0.00496765	0.00688995	0.478175
tablespoons of cooked vegetables per day	vegetables/fruit	O_Rhodospirillales_RNT	Simple mode (NOME)	24	-0.00480777	0.00682918	0.488498
tablespoons of cooked vegetables per day	vegetables/fruit	O_Rhodospirillales_RNT	Robust adjusted profile score (RAPS)	24	-0.00534136	0.00305105	0.0800039
tablespoons of cooked vegetables per day	vegetables/fruit	O_Rhodospirillales_RNT	Sign concordance test	24	-0.333333	NA	0.15159
tablespoons of cooked vegetables per day	vegetables/fruit	O_Rhodospirillales_RNT	Unweighted regression	24	-0.00764794	0.3109	0.980375
tablespoons of cooked vegetables per day	vegetables/fruit	O_Selenomonadales_RNT	Maximum likelihood	20	0.00194764	0.00334943	0.560914
tablespoons of cooked vegetables per day	vegetables/fruit	O_Selenomonadales_RNT	MR Egger	20	0.000208796	0.00933567	0.982403
tablespoons of cooked vegetables per day	vegetables/fruit	O_Selenomonadales_RNT	MR Egger (bootstrap)	20	0.00737077	0.0103931	0.235
tablespoons of cooked vegetables per day	vegetables/fruit	O_Selenomonadales_RNT	Simple median	20	-0.00115515	0.00482395	0.810749
tablespoons of cooked vegetables per day	vegetables/fruit	O_Selenomonadales_RNT	Weighted median	20	-0.00127272	0.00492426	0.796052
tablespoons of cooked vegetables per day	vegetables/fruit	O_Selenomonadales_RNT	Penalised weighted median	20	-0.00127272	0.00489149	0.794716
tablespoons of cooked vegetables per day	vegetables/fruit	O_Selenomonadales_RNT	Inverse variance weighted	20	0.00185754	0.00395723	0.638782
tablespoons of cooked vegetables per day	vegetables/fruit	O_Selenomonadales_RNT	IVW radial	20	0.0018581	0.00395738	0.638692
tablespoons of cooked vegetables per day	vegetables/fruit	O_Selenomonadales_RNT	Inverse variance weighted (multiplicative random effects)	20	0.00185754	0.00395723	0.638782
tablespoons of cooked vegetables per day	vegetables/fruit	O_Selenomonadales_RNT	Inverse variance weighted (fixed effects)	20	0.00185754	0.00323593	0.565944
tablespoons of cooked vegetables per day	vegetables/fruit	O_Selenomonadales_RNT	Simple mode	20	-0.00357032	0.00942555	0.709043
tablespoons of cooked vegetables per day	vegetables/fruit	O_Selenomonadales_RNT	Weighted mode	20	-0.00428384	0.00869628	0.627935
tablespoons of cooked vegetables per day	vegetables/fruit	O_Selenomonadales_RNT	Weighted mode (NOME)	20	-0.00428384	0.00906003	0.641722
tablespoons of cooked vegetables per day	vegetables/fruit	O_Selenomonadales_RNT	Simple mode (NOME)	20	-0.00357032	0.0103259	0.733319
tablespoons of cooked vegetables per day	vegetables/fruit	O_Selenomonadales_RNT	Robust adjusted profile score (RAPS)	20	0.0018991	0.00440046	0.666056
tablespoons of cooked vegetables per day	vegetables/fruit	O_Selenomonadales_RNT	Sign concordance test	20	-0.1	NA	0.823803
tablespoons of cooked vegetables per day	vegetables/fruit	O_Selenomonadales_RNT	Unweighted regression	20	0.0035925	0.618332	0.995364
tablespoons of cooked vegetables per day	vegetables/fruit	P_Firmicutes_RNT	Maximum likelihood	15	-0.00138641	0.00365954	0.704801
tablespoons of cooked vegetables per day	vegetables/fruit	P_Firmicutes_RNT	MR Egger	15	-0.0136619	0.00726683	0.0826977
tablespoons of cooked vegetables per day	vegetables/fruit	P_Firmicutes_RNT	MR Egger (bootstrap)	15	0.0165339	0.0125158	0.087
tablespoons of cooked vegetables per day	vegetables/fruit	P_Firmicutes_RNT	Simple median	15	-0.00823525	0.0051903	0.11259
tablespoons of cooked vegetables per day	vegetables/fruit	P_Firmicutes_RNT	Weighted median	15	-0.00830336	0.00507473	0.101794
tablespoons of cooked vegetables per day	vegetables/fruit	P_Firmicutes_RNT	Penalised weighted median	15	-0.00833973	0.00493918	0.0913178
tablespoons of cooked vegetables per day	vegetables/fruit	P_Firmicutes_RNT	Inverse variance weighted	15	-0.00131261	0.00411491	0.749735
tablespoons of cooked vegetables per day	vegetables/fruit	P_Firmicutes_RNT	IVW radial	15	-0.00131175	0.00411512	0.749905
tablespoons of cooked vegetables per day	vegetables/fruit	P_Firmicutes_RNT	Inverse variance weighted (multiplicative random effects)	15	-0.00131261	0.00411491	0.749735
tablespoons of cooked vegetables per day	vegetables/fruit	P_Firmicutes_RNT	Inverse variance weighted (fixed effects)	15	-0.00131261	0.00356688	0.712874
tablespoons of cooked vegetables per day	vegetables/fruit	P_Firmicutes_RNT	Simple mode	15	-0.0105003	0.00810116	0.215886
tablespoons of cooked vegetables per day	vegetables/fruit	P_Firmicutes_RNT	Weighted mode	15	-0.00990428	0.00777066	0.223209
tablespoons of cooked vegetables per day	vegetables/fruit	P_Firmicutes_RNT	Weighted mode (NOME)	15	-0.00990428	0.00744348	0.204588
tablespoons of cooked vegetables per day	vegetables/fruit	P_Firmicutes_RNT	Simple mode (NOME)	15	-0.0105003	0.00810006	0.215827
tablespoons of cooked vegetables per day	vegetables/fruit	P_Firmicutes_RNT	Robust adjusted profile score (RAPS)	15	-0.00277237	0.00392545	0.48003
tablespoons of cooked vegetables per day	vegetables/fruit	P_Firmicutes_RNT	Sign concordance test	15	-0.2	NA	0.607239
tablespoons of cooked vegetables per day	vegetables/fruit	P_Firmicutes_RNT	Unweighted regression	15	-0.00400509	0.551378	0.994204
tablespoons of cooked vegetables per day	vegetables/fruit	P_Lentisphaerae_RNT	Maximum likelihood	16	0.0012224	0.00239228	0.609369
tablespoons of cooked vegetables per day	vegetables/fruit	P_Lentisphaerae_RNT	MR Egger	16	0.00661492	0.00382413	0.105643
tablespoons of cooked vegetables per day	vegetables/fruit	P_Lentisphaerae_RNT	MR Egger (bootstrap)	16	-0.00785089	0.0077138	0.148
tablespoons of cooked vegetables per day	vegetables/fruit	P_Lentisphaerae_RNT	Simple median	16	0.000901478	0.0033661	0.788845
tablespoons of cooked vegetables per day	vegetables/fruit	P_Lentisphaerae_RNT	Weighted median	16	0.00352759	0.00340246	0.29984
tablespoons of cooked vegetables per day	vegetables/fruit	P_Lentisphaerae_RNT	Penalised weighted median	16	0.004364	0.00331153	0.187564
tablespoons of cooked vegetables per day	vegetables/fruit	P_Lentisphaerae_RNT	Inverse variance weighted	16	0.0011676	0.0025463	0.646559
tablespoons of cooked vegetables per day	vegetables/fruit	P_Lentisphaerae_RNT	IVW radial	16	0.0011658	0.00254643	0.647082
tablespoons of cooked vegetables per day	vegetables/fruit	P_Lentisphaerae_RNT	Inverse variance weighted (multiplicative random effects)	16	0.0011676	0.0025463	0.646559
tablespoons of cooked vegetables per day	vegetables/fruit	P_Lentisphaerae_RNT	Inverse variance weighted (fixed effects)	16	0.0011676	0.0023342	0.616923
tablespoons of cooked vegetables per day	vegetables/fruit	P_Lentisphaerae_RNT	Simple mode	16	0.00609344	0.00584109	0.313377
tablespoons of cooked vegetables per day	vegetables/fruit	P_Lentisphaerae_RNT	Weighted mode	16	0.00678521	0.00495984	0.191448
tablespoons of cooked vegetables per day	vegetables/fruit	P_Lentisphaerae_RNT	Weighted mode (NOME)	16	0.00706192	0.00470229	0.153904
tablespoons of cooked vegetables per day	vegetables/fruit	P_Lentisphaerae_RNT	Simple mode (NOME)	16	0.00609344	0.00618515	0.340165
tablespoons of cooked vegetables per day	vegetables/fruit	P_Lentisphaerae_RNT	Robust adjusted profile score (RAPS)	16	0.00249184	0.00265169	0.347364
tablespoons of cooked vegetables per day	vegetables/fruit	P_Lentisphaerae_RNT	Sign concordance test	16	0.125	NA	0.803619
tablespoons of cooked vegetables per day	vegetables/fruit	P_Lentisphaerae_RNT	Unweighted regression	16	0.00433208	0.300556	0.9885
tablespoons of cooked vegetables per day	vegetables/fruit	P_Proteobacteria_RNT	Maximum likelihood	10	0.000207156	0.00477604	0.965403
tablespoons of cooked vegetables per day	vegetables/fruit	P_Proteobacteria_RNT	MR Egger	10	-0.0150931	0.00966629	0.15705
tablespoons of cooked vegetables per day	vegetables/fruit	P_Proteobacteria_RNT	MR Egger (bootstrap)	10	0.016998	0.0132509	0.095
tablespoons of cooked vegetables per day	vegetables/fruit	P_Proteobacteria_RNT	Simple median	10	0.000242633	0.00646239	0.97005
tablespoons of cooked vegetables per day	vegetables/fruit	P_Proteobacteria_RNT	Weighted median	10	-0.00289816	0.00664286	0.662632
tablespoons of cooked vegetables per day	vegetables/fruit	P_Proteobacteria_RNT	Penalised weighted median	10	-0.00289816	0.0062855	0.644736
tablespoons of cooked vegetables per day	vegetables/fruit	P_Proteobacteria_RNT	Inverse variance weighted	10	0.000195352	0.0047088	0.966908
tablespoons of cooked vegetables per day	vegetables/fruit	P_Proteobacteria_RNT	IVW radial	10	0.000195364	0.0047088	0.966906
tablespoons of cooked vegetables per day	vegetables/fruit	P_Proteobacteria_RNT	Inverse variance weighted (multiplicative random effects)	10	0.000195352	0.0047088	0.966908
tablespoons of cooked vegetables per day	vegetables/fruit	P_Proteobacteria_RNT	Inverse variance weighted (fixed effects)	10	0.000195352	0.00466757	0.966616
tablespoons of cooked vegetables per day	vegetables/fruit	P_Proteobacteria_RNT	Simple mode	10	-0.00564371	0.0111608	0.625237
tablespoons of cooked vegetables per day	vegetables/fruit	P_Proteobacteria_RNT	Weighted mode	10	-0.00620289	0.00976701	0.54118
tablespoons of cooked vegetables per day	vegetables/fruit	P_Proteobacteria_RNT	Weighted mode (NOME)	10	-0.00638928	0.00987535	0.533788
tablespoons of cooked vegetables per day	vegetables/fruit	P_Proteobacteria_RNT	Simple mode (NOME)	10	-0.00564371	0.0112296	0.627331
tablespoons of cooked vegetables per day	vegetables/fruit	P_Proteobacteria_RNT	Robust adjusted profile score (RAPS)	10	-0.000425171	0.00526188	0.935599
tablespoons of cooked vegetables per day	vegetables/fruit	P_Proteobacteria_RNT	Sign concordance test	10	0	NA	1
tablespoons of cooked vegetables per day	vegetables/fruit	P_Proteobacteria_RNT	Unweighted regression	10	-0.00382207	0.862431	0.996464
tablespoons of raw vegetables per day	vegetables/fruit	C_Actinobacteria_RNT	Maximum likelihood	16	-0.00126258	0.003907	0.746574
tablespoons of raw vegetables per day	vegetables/fruit	C_Actinobacteria_RNT	MR Egger	16	-0.0123614	0.0112844	0.291811
tablespoons of raw vegetables per day	vegetables/fruit	C_Actinobacteria_RNT	MR Egger (bootstrap)	16	0.00486905	0.0121022	0.337
tablespoons of raw vegetables per day	vegetables/fruit	C_Actinobacteria_RNT	Simple median	16	-0.00370746	0.00588174	0.528476
tablespoons of raw vegetables per day	vegetables/fruit	C_Actinobacteria_RNT	Weighted median	16	-0.00375185	0.00569247	0.509838
tablespoons of raw vegetables per day	vegetables/fruit	C_Actinobacteria_RNT	Penalised weighted median	16	-0.00381286	0.00582878	0.513019
tablespoons of raw vegetables per day	vegetables/fruit	C_Actinobacteria_RNT	Inverse variance weighted	16	-0.00117263	0.00518036	0.820921
tablespoons of raw vegetables per day	vegetables/fruit	C_Actinobacteria_RNT	IVW radial	16	-0.00117245	0.0051804	0.820949
tablespoons of raw vegetables per day	vegetables/fruit	C_Actinobacteria_RNT	Inverse variance weighted (multiplicative random effects)	16	-0.00117263	0.00518036	0.820921
tablespoons of raw vegetables per day	vegetables/fruit	C_Actinobacteria_RNT	Inverse variance weighted (fixed effects)	16	-0.00117263	0.0037388	0.753797
tablespoons of raw vegetables per day	vegetables/fruit	C_Actinobacteria_RNT	Simple mode	16	-0.00712536	0.0110637	0.529281
tablespoons of raw vegetables per day	vegetables/fruit	C_Actinobacteria_RNT	Weighted mode	16	-0.00740307	0.0110672	0.513711
tablespoons of raw vegetables per day	vegetables/fruit	C_Actinobacteria_RNT	Weighted mode (NOME)	16	-0.00795849	0.010789	0.472112
tablespoons of raw vegetables per day	vegetables/fruit	C_Actinobacteria_RNT	Simple mode (NOME)	16	-0.00712536	0.0113891	0.540961
tablespoons of raw vegetables per day	vegetables/fruit	C_Actinobacteria_RNT	Robust adjusted profile score (RAPS)	16	-0.00338006	0.00503807	0.502282
tablespoons of raw vegetables per day	vegetables/fruit	C_Actinobacteria_RNT	Sign concordance test	16	-0.25	NA	0.454498
tablespoons of raw vegetables per day	vegetables/fruit	C_Actinobacteria_RNT	Unweighted regression	16	-0.00623842	0.697805	0.992867
tablespoons of raw vegetables per day	vegetables/fruit	C_Alphaproteobacteria_RNT	Maximum likelihood	24	-0.00352204	0.00233039	0.130699
tablespoons of raw vegetables per day	vegetables/fruit	C_Alphaproteobacteria_RNT	MR Egger	24	-0.00169888	0.00466191	0.719026
tablespoons of raw vegetables per day	vegetables/fruit	C_Alphaproteobacteria_RNT	MR Egger (bootstrap)	24	-0.00450787	0.00674837	0.245
tablespoons of raw vegetables per day	vegetables/fruit	C_Alphaproteobacteria_RNT	Simple median	24	-0.00197157	0.00310379	0.525289
tablespoons of raw vegetables per day	vegetables/fruit	C_Alphaproteobacteria_RNT	Weighted median	24	-0.00122945	0.00332762	0.711778
tablespoons of raw vegetables per day	vegetables/fruit	C_Alphaproteobacteria_RNT	Penalised weighted median	24	-0.00122893	0.00327914	0.70783
tablespoons of raw vegetables per day	vegetables/fruit	C_Alphaproteobacteria_RNT	Inverse variance weighted	24	-0.00340986	0.00228097	0.134937
tablespoons of raw vegetables per day	vegetables/fruit	C_Alphaproteobacteria_RNT	IVW radial	24	-0.00341114	0.00228173	0.13492
tablespoons of raw vegetables per day	vegetables/fruit	C_Alphaproteobacteria_RNT	Inverse variance weighted (multiplicative random effects)	24	-0.00340986	0.00228097	0.134937
tablespoons of raw vegetables per day	vegetables/fruit	C_Alphaproteobacteria_RNT	Inverse variance weighted (fixed effects)	24	-0.00340986	0.0022753	0.133967
tablespoons of raw vegetables per day	vegetables/fruit	C_Alphaproteobacteria_RNT	Simple mode	24	-0.00027003	0.00607705	0.964942
tablespoons of raw vegetables per day	vegetables/fruit	C_Alphaproteobacteria_RNT	Weighted mode	24	-0.00027003	0.0055492	0.96161
tablespoons of raw vegetables per day	vegetables/fruit	C_Alphaproteobacteria_RNT	Weighted mode (NOME)	24	-0.00027003	0.00528416	0.959686
tablespoons of raw vegetables per day	vegetables/fruit	C_Alphaproteobacteria_RNT	Simple mode (NOME)	24	-0.00027003	0.00630672	0.966218
tablespoons of raw vegetables per day	vegetables/fruit	C_Alphaproteobacteria_RNT	Robust adjusted profile score (RAPS)	24	-0.00337053	0.0024624	0.171063
tablespoons of raw vegetables per day	vegetables/fruit	C_Alphaproteobacteria_RNT	Sign concordance test	24	-0.333333	NA	0.15159
tablespoons of raw vegetables per day	vegetables/fruit	C_Alphaproteobacteria_RNT	Unweighted regression	24	-0.00224288	0.339661	0.994731
tablespoons of raw vegetables per day	vegetables/fruit	C_Deltaproteobacteria_RNT	Maximum likelihood	15	-0.00183275	0.00340058	0.589919
tablespoons of raw vegetables per day	vegetables/fruit	C_Deltaproteobacteria_RNT	MR Egger	15	-0.00103875	0.00748236	0.891715
tablespoons of raw vegetables per day	vegetables/fruit	C_Deltaproteobacteria_RNT	MR Egger (bootstrap)	15	0.0049174	0.0137409	0.351
tablespoons of raw vegetables per day	vegetables/fruit	C_Deltaproteobacteria_RNT	Simple median	15	-0.00605628	0.00492433	0.218747
tablespoons of raw vegetables per day	vegetables/fruit	C_Deltaproteobacteria_RNT	Weighted median	15	-0.00552889	0.00504403	0.273024
tablespoons of raw vegetables per day	vegetables/fruit	C_Deltaproteobacteria_RNT	Penalised weighted median	15	-0.00626609	0.00512078	0.221081
tablespoons of raw vegetables per day	vegetables/fruit	C_Deltaproteobacteria_RNT	Inverse variance weighted	15	-0.00171035	0.00384775	0.656677
tablespoons of raw vegetables per day	vegetables/fruit	C_Deltaproteobacteria_RNT	IVW radial	15	-0.00171158	0.00384748	0.656423
tablespoons of raw vegetables per day	vegetables/fruit	C_Deltaproteobacteria_RNT	Inverse variance weighted (multiplicative random effects)	15	-0.00171035	0.00384775	0.656677
tablespoons of raw vegetables per day	vegetables/fruit	C_Deltaproteobacteria_RNT	Inverse variance weighted (fixed effects)	15	-0.00171035	0.0032644	0.60032
tablespoons of raw vegetables per day	vegetables/fruit	C_Deltaproteobacteria_RNT	Simple mode	15	-0.00951823	0.00989787	0.352544
tablespoons of raw vegetables per day	vegetables/fruit	C_Deltaproteobacteria_RNT	Weighted mode	15	-0.00829211	0.00898776	0.371843
tablespoons of raw vegetables per day	vegetables/fruit	C_Deltaproteobacteria_RNT	Weighted mode (NOME)	15	-0.00916791	0.00945178	0.348524
tablespoons of raw vegetables per day	vegetables/fruit	C_Deltaproteobacteria_RNT	Simple mode (NOME)	15	-0.00951823	0.00979006	0.347433
tablespoons of raw vegetables per day	vegetables/fruit	C_Deltaproteobacteria_RNT	Robust adjusted profile score (RAPS)	15	-0.00320174	0.00493687	0.516638
tablespoons of raw vegetables per day	vegetables/fruit	C_Deltaproteobacteria_RNT	Sign concordance test	15	-0.2	NA	0.607239
tablespoons of raw vegetables per day	vegetables/fruit	C_Deltaproteobacteria_RNT	Unweighted regression	15	-0.00136345	0.46066	0.997638
tablespoons of raw vegetables per day	vegetables/fruit	C_Gammaproteobacteria_RNT	Maximum likelihood	11	0.00311416	0.00365495	0.394192
tablespoons of raw vegetables per day	vegetables/fruit	C_Gammaproteobacteria_RNT	MR Egger	11	0.00634177	0.00752571	0.421237
tablespoons of raw vegetables per day	vegetables/fruit	C_Gammaproteobacteria_RNT	MR Egger (bootstrap)	11	-0.00947723	0.0149363	0.262
tablespoons of raw vegetables per day	vegetables/fruit	C_Gammaproteobacteria_RNT	Simple median	11	0.00658715	0.00496571	0.184666
tablespoons of raw vegetables per day	vegetables/fruit	C_Gammaproteobacteria_RNT	Weighted median	11	0.00670526	0.00484108	0.166029
tablespoons of raw vegetables per day	vegetables/fruit	C_Gammaproteobacteria_RNT	Penalised weighted median	11	0.00674577	0.0048175	0.161434
tablespoons of raw vegetables per day	vegetables/fruit	C_Gammaproteobacteria_RNT	Inverse variance weighted	11	0.00301247	0.00358014	0.400101
tablespoons of raw vegetables per day	vegetables/fruit	C_Gammaproteobacteria_RNT	IVW radial	11	0.00301242	0.00337197	0.371658
tablespoons of raw vegetables per day	vegetables/fruit	C_Gammaproteobacteria_RNT	Inverse variance weighted (multiplicative random effects)	11	0.00301247	0.00337154	0.371589
tablespoons of raw vegetables per day	vegetables/fruit	C_Gammaproteobacteria_RNT	Inverse variance weighted (fixed effects)	11	0.00301247	0.00358014	0.400101
tablespoons of raw vegetables per day	vegetables/fruit	C_Gammaproteobacteria_RNT	Simple mode	11	0.00708821	0.00831683	0.414008
tablespoons of raw vegetables per day	vegetables/fruit	C_Gammaproteobacteria_RNT	Weighted mode	11	0.00697864	0.00693687	0.338127
tablespoons of raw vegetables per day	vegetables/fruit	C_Gammaproteobacteria_RNT	Weighted mode (NOME)	11	0.00697864	0.00716122	0.352789
tablespoons of raw vegetables per day	vegetables/fruit	C_Gammaproteobacteria_RNT	Simple mode (NOME)	11	0.00708821	0.00787607	0.389296
tablespoons of raw vegetables per day	vegetables/fruit	C_Gammaproteobacteria_RNT	Robust adjusted profile score (RAPS)	11	0.00389163	0.00388092	0.315977
tablespoons of raw vegetables per day	vegetables/fruit	C_Gammaproteobacteria_RNT	Sign concordance test	11	0.454545	NA	0.226562
tablespoons of raw vegetables per day	vegetables/fruit	C_Gammaproteobacteria_RNT	Unweighted regression	11	0.00270324	0.547091	0.996058
tablespoons of raw vegetables per day	vegetables/fruit	Div_Chao1_RNT	Maximum likelihood	16	-0.00282157	0.00351344	0.421929
tablespoons of raw vegetables per day	vegetables/fruit	Div_Chao1_RNT	MR Egger	16	0.00590538	0.00961672	0.549016
tablespoons of raw vegetables per day	vegetables/fruit	Div_Chao1_RNT	MR Egger (bootstrap)	16	-0.00853645	0.0108387	0.208
tablespoons of raw vegetables per day	vegetables/fruit	Div_Chao1_RNT	Simple median	16	-0.00563258	0.00455839	0.216588
tablespoons of raw vegetables per day	vegetables/fruit	Div_Chao1_RNT	Weighted median	16	-0.00553921	0.00448466	0.216777
tablespoons of raw vegetables per day	vegetables/fruit	Div_Chao1_RNT	Penalised weighted median	16	-0.00564335	0.0044018	0.199824
tablespoons of raw vegetables per day	vegetables/fruit	Div_Chao1_RNT	Inverse variance weighted	16	-0.00276467	0.00344549	0.422321
tablespoons of raw vegetables per day	vegetables/fruit	Div_Chao1_RNT	IVW radial	16	-0.0027648	0.00318955	0.386035
tablespoons of raw vegetables per day	vegetables/fruit	Div_Chao1_RNT	Inverse variance weighted (multiplicative random effects)	16	-0.00276467	0.0031892	0.386006
tablespoons of raw vegetables per day	vegetables/fruit	Div_Chao1_RNT	Inverse variance weighted (fixed effects)	16	-0.00276467	0.00344549	0.422321
tablespoons of raw vegetables per day	vegetables/fruit	Div_Chao1_RNT	Simple mode	16	-0.00646635	0.00716908	0.381324
tablespoons of raw vegetables per day	vegetables/fruit	Div_Chao1_RNT	Weighted mode	16	-0.00631179	0.00714435	0.390925
tablespoons of raw vegetables per day	vegetables/fruit	Div_Chao1_RNT	Weighted mode (NOME)	16	-0.00631179	0.00709216	0.387535
tablespoons of raw vegetables per day	vegetables/fruit	Div_Chao1_RNT	Simple mode (NOME)	16	-0.00646635	0.00745853	0.399613
tablespoons of raw vegetables per day	vegetables/fruit	Div_Chao1_RNT	Robust adjusted profile score (RAPS)	16	-0.00356281	0.00373401	0.340006
tablespoons of raw vegetables per day	vegetables/fruit	Div_Chao1_RNT	Sign concordance test	16	-0.375	NA	0.210114
tablespoons of raw vegetables per day	vegetables/fruit	Div_Chao1_RNT	Unweighted regression	16	-0.00137063	0.534589	0.997954
tablespoons of raw vegetables per day	vegetables/fruit	Div_NumberGenera_RNT	Maximum likelihood	13	-0.000582365	0.00388479	0.880836
tablespoons of raw vegetables per day	vegetables/fruit	Div_NumberGenera_RNT	MR Egger	13	0.00161627	0.00848071	0.852325
tablespoons of raw vegetables per day	vegetables/fruit	Div_NumberGenera_RNT	MR Egger (bootstrap)	13	0.000397111	0.0108115	0.502
tablespoons of raw vegetables per day	vegetables/fruit	Div_NumberGenera_RNT	Simple median	13	-0.0028802	0.00526877	0.584616
tablespoons of raw vegetables per day	vegetables/fruit	Div_NumberGenera_RNT	Weighted median	13	-0.00196096	0.00526673	0.709648
tablespoons of raw vegetables per day	vegetables/fruit	Div_NumberGenera_RNT	Penalised weighted median	13	-0.00311451	0.00535382	0.560744
tablespoons of raw vegetables per day	vegetables/fruit	Div_NumberGenera_RNT	Inverse variance weighted	13	-0.000564457	0.00384258	0.883214
tablespoons of raw vegetables per day	vegetables/fruit	Div_NumberGenera_RNT	IVW radial	13	-0.000564473	0.00384259	0.883212
tablespoons of raw vegetables per day	vegetables/fruit	Div_NumberGenera_RNT	Inverse variance weighted (multiplicative random effects)	13	-0.000564457	0.00384258	0.883214
tablespoons of raw vegetables per day	vegetables/fruit	Div_NumberGenera_RNT	Inverse variance weighted (fixed effects)	13	-0.000564457	0.00380929	0.882201
tablespoons of raw vegetables per day	vegetables/fruit	Div_NumberGenera_RNT	Simple mode	13	-0.00573539	0.00827789	0.501589
tablespoons of raw vegetables per day	vegetables/fruit	Div_NumberGenera_RNT	Weighted mode	13	-0.00538606	0.00817501	0.522437
tablespoons of raw vegetables per day	vegetables/fruit	Div_NumberGenera_RNT	Weighted mode (NOME)	13	-0.00538606	0.00839584	0.53325
tablespoons of raw vegetables per day	vegetables/fruit	Div_NumberGenera_RNT	Simple mode (NOME)	13	-0.00573539	0.00841894	0.508648
tablespoons of raw vegetables per day	vegetables/fruit	Div_NumberGenera_RNT	Robust adjusted profile score (RAPS)	13	-0.00113647	0.00409766	0.781515
tablespoons of raw vegetables per day	vegetables/fruit	Div_NumberGenera_RNT	Sign concordance test	13	-0.0769231	NA	1
tablespoons of raw vegetables per day	vegetables/fruit	Div_NumberGenera_RNT	Unweighted regression	13	0.000334034	0.606743	0.999561
tablespoons of raw vegetables per day	vegetables/fruit	Div_Shannon_RNT	Maximum likelihood	11	-0.00146306	0.00458918	0.749873
tablespoons of raw vegetables per day	vegetables/fruit	Div_Shannon_RNT	MR Egger	11	0.00186607	0.0136153	0.894003
tablespoons of raw vegetables per day	vegetables/fruit	Div_Shannon_RNT	MR Egger (bootstrap)	11	-0.00578895	0.0129624	0.337
tablespoons of raw vegetables per day	vegetables/fruit	Div_Shannon_RNT	Simple median	11	-0.000445537	0.00642275	0.944696
tablespoons of raw vegetables per day	vegetables/fruit	Div_Shannon_RNT	Weighted median	11	-0.000433244	0.00618864	0.944189
tablespoons of raw vegetables per day	vegetables/fruit	Div_Shannon_RNT	Penalised weighted median	11	-0.000433244	0.00627878	0.944989
tablespoons of raw vegetables per day	vegetables/fruit	Div_Shannon_RNT	Inverse variance weighted	11	-0.0014539	0.00451137	0.747245
tablespoons of raw vegetables per day	vegetables/fruit	Div_Shannon_RNT	IVW radial	11	-0.00145416	0.00401279	0.717067
tablespoons of raw vegetables per day	vegetables/fruit	Div_Shannon_RNT	Inverse variance weighted (multiplicative random effects)	11	-0.0014539	0.0040128	0.717116
tablespoons of raw vegetables per day	vegetables/fruit	Div_Shannon_RNT	Inverse variance weighted (fixed effects)	11	-0.0014539	0.00451137	0.747245
tablespoons of raw vegetables per day	vegetables/fruit	Div_Shannon_RNT	Simple mode	11	-0.0055701	0.0113483	0.634139
tablespoons of raw vegetables per day	vegetables/fruit	Div_Shannon_RNT	Weighted mode	11	-0.00607228	0.0112888	0.602408
tablespoons of raw vegetables per day	vegetables/fruit	Div_Shannon_RNT	Weighted mode (NOME)	11	-0.00657446	0.0104248	0.542409
tablespoons of raw vegetables per day	vegetables/fruit	Div_Shannon_RNT	Simple mode (NOME)	11	-0.0055701	0.0105383	0.608642
tablespoons of raw vegetables per day	vegetables/fruit	Div_Shannon_RNT	Robust adjusted profile score (RAPS)	11	-0.00153355	0.0048944	0.754032
tablespoons of raw vegetables per day	vegetables/fruit	Div_Shannon_RNT	Sign concordance test	11	-0.272727	NA	0.548828
tablespoons of raw vegetables per day	vegetables/fruit	Div_Shannon_RNT	Unweighted regression	11	-0.00545963	0.990232	0.995601
tablespoons of raw vegetables per day	vegetables/fruit	F_Acidaminococcaceae_RNT	Maximum likelihood	18	-0.000561641	0.00287322	0.845022
tablespoons of raw vegetables per day	vegetables/fruit	F_Acidaminococcaceae_RNT	MR Egger	18	-0.0015537	0.00693991	0.825685
tablespoons of raw vegetables per day	vegetables/fruit	F_Acidaminococcaceae_RNT	MR Egger (bootstrap)	18	-0.00297279	0.0080254	0.361
tablespoons of raw vegetables per day	vegetables/fruit	F_Acidaminococcaceae_RNT	Simple median	18	0.000968044	0.00426637	0.820501
tablespoons of raw vegetables per day	vegetables/fruit	F_Acidaminococcaceae_RNT	Weighted median	18	-0.00224504	0.00432303	0.603538
tablespoons of raw vegetables per day	vegetables/fruit	F_Acidaminococcaceae_RNT	Penalised weighted median	18	-0.00224504	0.00426023	0.59821
tablespoons of raw vegetables per day	vegetables/fruit	F_Acidaminococcaceae_RNT	Inverse variance weighted	18	-0.000542363	0.00339585	0.873107
tablespoons of raw vegetables per day	vegetables/fruit	F_Acidaminococcaceae_RNT	IVW radial	18	-0.000542296	0.00339586	0.873123
tablespoons of raw vegetables per day	vegetables/fruit	F_Acidaminococcaceae_RNT	Inverse variance weighted (multiplicative random effects)	18	-0.000542363	0.00339585	0.873107
tablespoons of raw vegetables per day	vegetables/fruit	F_Acidaminococcaceae_RNT	Inverse variance weighted (fixed effects)	18	-0.000542363	0.00278093	0.84537
tablespoons of raw vegetables per day	vegetables/fruit	F_Acidaminococcaceae_RNT	Simple mode	18	-0.0108052	0.00887267	0.239931
tablespoons of raw vegetables per day	vegetables/fruit	F_Acidaminococcaceae_RNT	Weighted mode	18	-0.0102666	0.00815099	0.22485
tablespoons of raw vegetables per day	vegetables/fruit	F_Acidaminococcaceae_RNT	Weighted mode (NOME)	18	-0.0106257	0.00895365	0.25165
tablespoons of raw vegetables per day	vegetables/fruit	F_Acidaminococcaceae_RNT	Simple mode (NOME)	18	-0.0108052	0.00950075	0.271189
tablespoons of raw vegetables per day	vegetables/fruit	F_Acidaminococcaceae_RNT	Robust adjusted profile score (RAPS)	18	-0.000514072	0.00420752	0.902757
tablespoons of raw vegetables per day	vegetables/fruit	F_Acidaminococcaceae_RNT	Sign concordance test	18	0.111111	NA	0.814529
tablespoons of raw vegetables per day	vegetables/fruit	F_Acidaminococcaceae_RNT	Unweighted regression	18	0.000324928	0.438864	0.999409
tablespoons of raw vegetables per day	vegetables/fruit	F_Coriobacteriaceae_RNT	Maximum likelihood	16	-0.00185262	0.0037104	0.617564
tablespoons of raw vegetables per day	vegetables/fruit	F_Coriobacteriaceae_RNT	MR Egger	16	0.0199825	0.0111009	0.093428
tablespoons of raw vegetables per day	vegetables/fruit	F_Coriobacteriaceae_RNT	MR Egger (bootstrap)	16	-0.0128916	0.0124711	0.145
tablespoons of raw vegetables per day	vegetables/fruit	F_Coriobacteriaceae_RNT	Simple median	16	-0.000782671	0.00532032	0.883045
tablespoons of raw vegetables per day	vegetables/fruit	F_Coriobacteriaceae_RNT	Weighted median	16	0.00225891	0.00487957	0.643413
tablespoons of raw vegetables per day	vegetables/fruit	F_Coriobacteriaceae_RNT	Penalised weighted median	16	0.00267801	0.00507792	0.597927
tablespoons of raw vegetables per day	vegetables/fruit	F_Coriobacteriaceae_RNT	Inverse variance weighted	16	-0.00172481	0.00461169	0.708397
tablespoons of raw vegetables per day	vegetables/fruit	F_Coriobacteriaceae_RNT	IVW radial	16	-0.00172638	0.00461181	0.708152
tablespoons of raw vegetables per day	vegetables/fruit	F_Coriobacteriaceae_RNT	Inverse variance weighted (multiplicative random effects)	16	-0.00172481	0.00461169	0.708397
tablespoons of raw vegetables per day	vegetables/fruit	F_Coriobacteriaceae_RNT	Inverse variance weighted (fixed effects)	16	-0.00172481	0.00357641	0.629611
tablespoons of raw vegetables per day	vegetables/fruit	F_Coriobacteriaceae_RNT	Simple mode	16	0.00299412	0.00874508	0.736817
tablespoons of raw vegetables per day	vegetables/fruit	F_Coriobacteriaceae_RNT	Weighted mode	16	0.00567528	0.00765196	0.469737
tablespoons of raw vegetables per day	vegetables/fruit	F_Coriobacteriaceae_RNT	Weighted mode (NOME)	16	0.00616277	0.00783953	0.444042
tablespoons of raw vegetables per day	vegetables/fruit	F_Coriobacteriaceae_RNT	Simple mode (NOME)	16	0.00299412	0.00801581	0.713982
tablespoons of raw vegetables per day	vegetables/fruit	F_Coriobacteriaceae_RNT	Robust adjusted profile score (RAPS)	16	0.00144021	0.00473893	0.761197
tablespoons of raw vegetables per day	vegetables/fruit	F_Coriobacteriaceae_RNT	Sign concordance test	16	0	NA	1
tablespoons of raw vegetables per day	vegetables/fruit	F_Coriobacteriaceae_RNT	Unweighted regression	16	0.00656991	0.78341	0.993309
tablespoons of raw vegetables per day	vegetables/fruit	F_Desulfovibrionaceae_RNT	Maximum likelihood	17	-0.000370828	0.00333739	0.911527
tablespoons of raw vegetables per day	vegetables/fruit	F_Desulfovibrionaceae_RNT	MR Egger	17	-0.00403359	0.0083552	0.636233
tablespoons of raw vegetables per day	vegetables/fruit	F_Desulfovibrionaceae_RNT	MR Egger (bootstrap)	17	0.00533508	0.00998082	0.297
tablespoons of raw vegetables per day	vegetables/fruit	F_Desulfovibrionaceae_RNT	Simple median	17	-0.00254105	0.00473684	0.591652
tablespoons of raw vegetables per day	vegetables/fruit	F_Desulfovibrionaceae_RNT	Weighted median	17	-0.00263134	0.00490772	0.591846
tablespoons of raw vegetables per day	vegetables/fruit	F_Desulfovibrionaceae_RNT	Penalised weighted median	17	-0.00284596	0.00462008	0.537896
tablespoons of raw vegetables per day	vegetables/fruit	F_Desulfovibrionaceae_RNT	Inverse variance weighted	17	-0.000340293	0.00372217	0.927156
tablespoons of raw vegetables per day	vegetables/fruit	F_Desulfovibrionaceae_RNT	IVW radial	17	-0.000340259	0.00372217	0.927163
tablespoons of raw vegetables per day	vegetables/fruit	F_Desulfovibrionaceae_RNT	Inverse variance weighted (multiplicative random effects)	17	-0.000340293	0.00372217	0.927156
tablespoons of raw vegetables per day	vegetables/fruit	F_Desulfovibrionaceae_RNT	Inverse variance weighted (fixed effects)	17	-0.000340293	0.00323684	0.916272
tablespoons of raw vegetables per day	vegetables/fruit	F_Desulfovibrionaceae_RNT	Simple mode	17	-0.00308282	0.00959892	0.752244
tablespoons of raw vegetables per day	vegetables/fruit	F_Desulfovibrionaceae_RNT	Weighted mode	17	-0.00264769	0.0091554	0.776146
tablespoons of raw vegetables per day	vegetables/fruit	F_Desulfovibrionaceae_RNT	Weighted mode (NOME)	17	-0.00286526	0.0098545	0.774973
tablespoons of raw vegetables per day	vegetables/fruit	F_Desulfovibrionaceae_RNT	Simple mode (NOME)	17	-0.00308282	0.00972653	0.75538
tablespoons of raw vegetables per day	vegetables/fruit	F_Desulfovibrionaceae_RNT	Robust adjusted profile score (RAPS)	17	-0.000653052	0.00412706	0.87427
tablespoons of raw vegetables per day	vegetables/fruit	F_Desulfovibrionaceae_RNT	Sign concordance test	17	-0.176471	NA	0.629059
tablespoons of raw vegetables per day	vegetables/fruit	F_Desulfovibrionaceae_RNT	Unweighted regression	17	0.000378621	0.524532	0.999424
tablespoons of raw vegetables per day	vegetables/fruit	F_Enterobacteriaceae_RNT	Maximum likelihood	10	0.00260239	0.00367298	0.47862
tablespoons of raw vegetables per day	vegetables/fruit	F_Enterobacteriaceae_RNT	MR Egger	10	-0.00102263	0.0102472	0.922962
tablespoons of raw vegetables per day	vegetables/fruit	F_Enterobacteriaceae_RNT	MR Egger (bootstrap)	10	-0.000796722	0.00945853	0.453
tablespoons of raw vegetables per day	vegetables/fruit	F_Enterobacteriaceae_RNT	Simple median	10	-0.00123967	0.00500917	0.804537
tablespoons of raw vegetables per day	vegetables/fruit	F_Enterobacteriaceae_RNT	Weighted median	10	-0.0023078	0.00517813	0.655826
tablespoons of raw vegetables per day	vegetables/fruit	F_Enterobacteriaceae_RNT	Penalised weighted median	10	-0.00253343	0.00492781	0.607175
tablespoons of raw vegetables per day	vegetables/fruit	F_Enterobacteriaceae_RNT	Inverse variance weighted	10	0.00243863	0.00434191	0.574355
tablespoons of raw vegetables per day	vegetables/fruit	F_Enterobacteriaceae_RNT	IVW radial	10	0.00244266	0.00434262	0.573786
tablespoons of raw vegetables per day	vegetables/fruit	F_Enterobacteriaceae_RNT	Inverse variance weighted (multiplicative random effects)	10	0.00243863	0.00434191	0.574355
tablespoons of raw vegetables per day	vegetables/fruit	F_Enterobacteriaceae_RNT	Inverse variance weighted (fixed effects)	10	0.00243863	0.0035414	0.491071
tablespoons of raw vegetables per day	vegetables/fruit	F_Enterobacteriaceae_RNT	Simple mode	10	-0.00378786	0.00701173	0.602157
tablespoons of raw vegetables per day	vegetables/fruit	F_Enterobacteriaceae_RNT	Weighted mode	10	-0.00408192	0.00641686	0.540533
tablespoons of raw vegetables per day	vegetables/fruit	F_Enterobacteriaceae_RNT	Weighted mode (NOME)	10	-0.00422895	0.00640403	0.525563
tablespoons of raw vegetables per day	vegetables/fruit	F_Enterobacteriaceae_RNT	Simple mode (NOME)	10	-0.00378786	0.0068341	0.592905
tablespoons of raw vegetables per day	vegetables/fruit	F_Enterobacteriaceae_RNT	Robust adjusted profile score (RAPS)	10	0.000948681	0.00400759	0.812873
tablespoons of raw vegetables per day	vegetables/fruit	F_Enterobacteriaceae_RNT	Sign concordance test	10	-0.2	NA	0.753906
tablespoons of raw vegetables per day	vegetables/fruit	F_Enterobacteriaceae_RNT	Unweighted regression	10	-0.000646479	0.68076	0.999242
tablespoons of raw vegetables per day	vegetables/fruit	F_Enterococcaceae_RNT	Maximum likelihood	28	0.000161603	0.000611418	0.791542
tablespoons of raw vegetables per day	vegetables/fruit	F_Enterococcaceae_RNT	MR Egger	28	0.00065831	0.000742368	0.383332
tablespoons of raw vegetables per day	vegetables/fruit	F_Enterococcaceae_RNT	MR Egger (bootstrap)	28	-9.90016e-05	0.00240951	0.499
tablespoons of raw vegetables per day	vegetables/fruit	F_Enterococcaceae_RNT	Simple median	28	-0.000422137	0.00102799	0.681334
tablespoons of raw vegetables per day	vegetables/fruit	F_Enterococcaceae_RNT	Weighted median	28	0.000418104	0.00093195	0.653696
tablespoons of raw vegetables per day	vegetables/fruit	F_Enterococcaceae_RNT	Penalised weighted median	28	0.000418104	0.000879818	0.634632
tablespoons of raw vegetables per day	vegetables/fruit	F_Enterococcaceae_RNT	Inverse variance weighted	28	0.000158443	0.000605999	0.793739
tablespoons of raw vegetables per day	vegetables/fruit	F_Enterococcaceae_RNT	IVW radial	28	0.000158351	0.000552086	0.774248
tablespoons of raw vegetables per day	vegetables/fruit	F_Enterococcaceae_RNT	Inverse variance weighted (multiplicative random effects)	28	0.000158443	0.000552047	0.774104
tablespoons of raw vegetables per day	vegetables/fruit	F_Enterococcaceae_RNT	Inverse variance weighted (fixed effects)	28	0.000158443	0.000605999	0.793739
tablespoons of raw vegetables per day	vegetables/fruit	F_Enterococcaceae_RNT	Simple mode	28	-0.000506013	0.00125583	0.690172
tablespoons of raw vegetables per day	vegetables/fruit	F_Enterococcaceae_RNT	Weighted mode	28	0.000497483	0.000801969	0.540243
tablespoons of raw vegetables per day	vegetables/fruit	F_Enterococcaceae_RNT	Weighted mode (NOME)	28	0.000497483	0.000856722	0.56627
tablespoons of raw vegetables per day	vegetables/fruit	F_Enterococcaceae_RNT	Simple mode (NOME)	28	-0.000506013	0.00127252	0.694018
tablespoons of raw vegetables per day	vegetables/fruit	F_Enterococcaceae_RNT	Robust adjusted profile score (RAPS)	28	0.000161692	0.0006478	0.802895
tablespoons of raw vegetables per day	vegetables/fruit	F_Enterococcaceae_RNT	Sign concordance test	28	-0.0714286	NA	0.850554
tablespoons of raw vegetables per day	vegetables/fruit	F_Enterococcaceae_RNT	Unweighted regression	28	0.000245199	0.0635166	0.99692
tablespoons of raw vegetables per day	vegetables/fruit	F_Erysipelotrichaceae_RNT	Maximum likelihood	16	0.00108763	0.00377637	0.77334
tablespoons of raw vegetables per day	vegetables/fruit	F_Erysipelotrichaceae_RNT	MR Egger	16	-0.00555865	0.0106313	0.609251
tablespoons of raw vegetables per day	vegetables/fruit	F_Erysipelotrichaceae_RNT	MR Egger (bootstrap)	16	0.00425303	0.0101225	0.327
tablespoons of raw vegetables per day	vegetables/fruit	F_Erysipelotrichaceae_RNT	Simple median	16	0.00347524	0.00530532	0.512437
tablespoons of raw vegetables per day	vegetables/fruit	F_Erysipelotrichaceae_RNT	Weighted median	16	0.0018981	0.00548623	0.729362
tablespoons of raw vegetables per day	vegetables/fruit	F_Erysipelotrichaceae_RNT	Penalised weighted median	16	0.00264733	0.00532397	0.619014
tablespoons of raw vegetables per day	vegetables/fruit	F_Erysipelotrichaceae_RNT	Inverse variance weighted	16	0.00102012	0.00500223	0.838406
tablespoons of raw vegetables per day	vegetables/fruit	F_Erysipelotrichaceae_RNT	IVW radial	16	0.00102059	0.00500226	0.838333
tablespoons of raw vegetables per day	vegetables/fruit	F_Erysipelotrichaceae_RNT	Inverse variance weighted (multiplicative random effects)	16	0.00102012	0.00500223	0.838406
tablespoons of raw vegetables per day	vegetables/fruit	F_Erysipelotrichaceae_RNT	Inverse variance weighted (fixed effects)	16	0.00102012	0.00361442	0.777762
tablespoons of raw vegetables per day	vegetables/fruit	F_Erysipelotrichaceae_RNT	Simple mode	16	0.0111073	0.0102601	0.296097
tablespoons of raw vegetables per day	vegetables/fruit	F_Erysipelotrichaceae_RNT	Weighted mode	16	0.0072432	0.00995099	0.477892
tablespoons of raw vegetables per day	vegetables/fruit	F_Erysipelotrichaceae_RNT	Weighted mode (NOME)	16	0.00862322	0.0108554	0.439367
tablespoons of raw vegetables per day	vegetables/fruit	F_Erysipelotrichaceae_RNT	Simple mode (NOME)	16	0.0111073	0.0101407	0.290655
tablespoons of raw vegetables per day	vegetables/fruit	F_Erysipelotrichaceae_RNT	Robust adjusted profile score (RAPS)	16	-0.00191586	0.00591532	0.746028
tablespoons of raw vegetables per day	vegetables/fruit	F_Erysipelotrichaceae_RNT	Sign concordance test	16	0.25	NA	0.454498
tablespoons of raw vegetables per day	vegetables/fruit	F_Erysipelotrichaceae_RNT	Unweighted regression	16	-0.00197519	0.614702	0.997436
tablespoons of raw vegetables per day	vegetables/fruit	F_Lachnospiraceae_RNT	Maximum likelihood	23	-0.00136963	0.00312124	0.660799
tablespoons of raw vegetables per day	vegetables/fruit	F_Lachnospiraceae_RNT	MR Egger	23	-0.00499731	0.00722241	0.496569
tablespoons of raw vegetables per day	vegetables/fruit	F_Lachnospiraceae_RNT	MR Egger (bootstrap)	23	0.00299281	0.0079773	0.358
tablespoons of raw vegetables per day	vegetables/fruit	F_Lachnospiraceae_RNT	Simple median	23	0.000121151	0.00445473	0.978303
tablespoons of raw vegetables per day	vegetables/fruit	F_Lachnospiraceae_RNT	Weighted median	23	0.000333231	0.00441346	0.939814
tablespoons of raw vegetables per day	vegetables/fruit	F_Lachnospiraceae_RNT	Penalised weighted median	23	0.000660508	0.00433102	0.878788
tablespoons of raw vegetables per day	vegetables/fruit	F_Lachnospiraceae_RNT	Inverse variance weighted	23	-0.00128647	0.00346508	0.71044
tablespoons of raw vegetables per day	vegetables/fruit	F_Lachnospiraceae_RNT	IVW radial	23	-0.00128632	0.00346513	0.710475
tablespoons of raw vegetables per day	vegetables/fruit	F_Lachnospiraceae_RNT	Inverse variance weighted (multiplicative random effects)	23	-0.00128647	0.00346508	0.71044
tablespoons of raw vegetables per day	vegetables/fruit	F_Lachnospiraceae_RNT	Inverse variance weighted (fixed effects)	23	-0.00128647	0.00303209	0.671359
tablespoons of raw vegetables per day	vegetables/fruit	F_Lachnospiraceae_RNT	Simple mode	23	-0.00119807	0.00721893	0.869702
tablespoons of raw vegetables per day	vegetables/fruit	F_Lachnospiraceae_RNT	Weighted mode	23	-0.00119807	0.00722275	0.86977
tablespoons of raw vegetables per day	vegetables/fruit	F_Lachnospiraceae_RNT	Weighted mode (NOME)	23	-0.00119807	0.00760775	0.876302
tablespoons of raw vegetables per day	vegetables/fruit	F_Lachnospiraceae_RNT	Simple mode (NOME)	23	-0.00119807	0.00812879	0.884169
tablespoons of raw vegetables per day	vegetables/fruit	F_Lachnospiraceae_RNT	Robust adjusted profile score (RAPS)	23	-0.000973772	0.00400364	0.807834
tablespoons of raw vegetables per day	vegetables/fruit	F_Lachnospiraceae_RNT	Sign concordance test	23	0.0434783	NA	1
tablespoons of raw vegetables per day	vegetables/fruit	F_Lachnospiraceae_RNT	Unweighted regression	23	-0.00387864	0.495357	0.993753
tablespoons of raw vegetables per day	vegetables/fruit	F_Peptostreptococcaceae_RNT	Maximum likelihood	19	0.006641	0.00308053	0.0310996
tablespoons of raw vegetables per day	vegetables/fruit	F_Peptostreptococcaceae_RNT	MR Egger	19	0.0170663	0.00633759	0.0154026
tablespoons of raw vegetables per day	vegetables/fruit	F_Peptostreptococcaceae_RNT	MR Egger (bootstrap)	19	-0.00933539	0.00904748	0.145
tablespoons of raw vegetables per day	vegetables/fruit	F_Peptostreptococcaceae_RNT	Simple median	19	0.00481769	0.00414673	0.245315
tablespoons of raw vegetables per day	vegetables/fruit	F_Peptostreptococcaceae_RNT	Weighted median	19	0.0050408	0.00399515	0.207046
tablespoons of raw vegetables per day	vegetables/fruit	F_Peptostreptococcaceae_RNT	Penalised weighted median	19	0.00468828	0.00416269	0.260054
tablespoons of raw vegetables per day	vegetables/fruit	F_Peptostreptococcaceae_RNT	Inverse variance weighted	19	0.00646955	0.00324912	0.0464625
tablespoons of raw vegetables per day	vegetables/fruit	F_Peptostreptococcaceae_RNT	IVW radial	19	0.00646838	0.00325119	0.0466412
tablespoons of raw vegetables per day	vegetables/fruit	F_Peptostreptococcaceae_RNT	Inverse variance weighted (multiplicative random effects)	19	0.00646955	0.00324912	0.0464625
tablespoons of raw vegetables per day	vegetables/fruit	F_Peptostreptococcaceae_RNT	Inverse variance weighted (fixed effects)	19	0.00646955	0.00298325	0.0301111
tablespoons of raw vegetables per day	vegetables/fruit	F_Peptostreptococcaceae_RNT	Simple mode	19	0.00691768	0.00691886	0.330645
tablespoons of raw vegetables per day	vegetables/fruit	F_Peptostreptococcaceae_RNT	Weighted mode	19	0.00723118	0.00644259	0.27644
tablespoons of raw vegetables per day	vegetables/fruit	F_Peptostreptococcaceae_RNT	Weighted mode (NOME)	19	0.00723118	0.00662783	0.289648
tablespoons of raw vegetables per day	vegetables/fruit	F_Peptostreptococcaceae_RNT	Simple mode (NOME)	19	0.00691768	0.00662125	0.309959
tablespoons of raw vegetables per day	vegetables/fruit	F_Peptostreptococcaceae_RNT	Robust adjusted profile score (RAPS)	19	0.00498873	0.00320344	0.119398
tablespoons of raw vegetables per day	vegetables/fruit	F_Peptostreptococcaceae_RNT	Sign concordance test	19	0.263158	NA	0.359283
tablespoons of raw vegetables per day	vegetables/fruit	F_Peptostreptococcaceae_RNT	Unweighted regression	19	0.0096893	0.48858	0.984178
tablespoons of raw vegetables per day	vegetables/fruit	F_Porphyromonadaceae_RNT	Maximum likelihood	16	0.00266273	0.00378509	0.481757
tablespoons of raw vegetables per day	vegetables/fruit	F_Porphyromonadaceae_RNT	MR Egger	16	0.00372432	0.00816315	0.655218
tablespoons of raw vegetables per day	vegetables/fruit	F_Porphyromonadaceae_RNT	MR Egger (bootstrap)	16	-0.00332865	0.0105101	0.373
tablespoons of raw vegetables per day	vegetables/fruit	F_Porphyromonadaceae_RNT	Simple median	16	-0.00088274	0.0048994	0.857017
tablespoons of raw vegetables per day	vegetables/fruit	F_Porphyromonadaceae_RNT	Weighted median	16	-0.000958155	0.00514055	0.852138
tablespoons of raw vegetables per day	vegetables/fruit	F_Porphyromonadaceae_RNT	Penalised weighted median	16	-0.00165262	0.00511931	0.746831
tablespoons of raw vegetables per day	vegetables/fruit	F_Porphyromonadaceae_RNT	Inverse variance weighted	16	0.0025529	0.0038748	0.509994
tablespoons of raw vegetables per day	vegetables/fruit	F_Porphyromonadaceae_RNT	IVW radial	16	0.00255238	0.00387483	0.510084
tablespoons of raw vegetables per day	vegetables/fruit	F_Porphyromonadaceae_RNT	Inverse variance weighted (multiplicative random effects)	16	0.0025529	0.0038748	0.509994
tablespoons of raw vegetables per day	vegetables/fruit	F_Porphyromonadaceae_RNT	Inverse variance weighted (fixed effects)	16	0.0025529	0.00369347	0.489444
tablespoons of raw vegetables per day	vegetables/fruit	F_Porphyromonadaceae_RNT	Simple mode	16	0.000639994	0.0089145	0.943716
tablespoons of raw vegetables per day	vegetables/fruit	F_Porphyromonadaceae_RNT	Weighted mode	16	0.000823897	0.00851089	0.924163
tablespoons of raw vegetables per day	vegetables/fruit	F_Porphyromonadaceae_RNT	Weighted mode (NOME)	16	0.000823897	0.00810303	0.920359
tablespoons of raw vegetables per day	vegetables/fruit	F_Porphyromonadaceae_RNT	Simple mode (NOME)	16	0.000639994	0.00875078	0.942665
tablespoons of raw vegetables per day	vegetables/fruit	F_Porphyromonadaceae_RNT	Robust adjusted profile score (RAPS)	16	0.000369633	0.00396342	0.925696
tablespoons of raw vegetables per day	vegetables/fruit	F_Porphyromonadaceae_RNT	Sign concordance test	16	-0.125	NA	0.803619
tablespoons of raw vegetables per day	vegetables/fruit	F_Porphyromonadaceae_RNT	Unweighted regression	16	-0.000119918	0.649673	0.999853
tablespoons of raw vegetables per day	vegetables/fruit	F_Rhodospirillaceae_RNT	Maximum likelihood	20	-0.00303212	0.0025629	0.236777
tablespoons of raw vegetables per day	vegetables/fruit	F_Rhodospirillaceae_RNT	MR Egger	20	-0.0027473	0.00488764	0.580987
tablespoons of raw vegetables per day	vegetables/fruit	F_Rhodospirillaceae_RNT	MR Egger (bootstrap)	20	-0.00384189	0.00849644	0.319
tablespoons of raw vegetables per day	vegetables/fruit	F_Rhodospirillaceae_RNT	Simple median	20	-0.00315911	0.00345484	0.360507
tablespoons of raw vegetables per day	vegetables/fruit	F_Rhodospirillaceae_RNT	Weighted median	20	-0.00330745	0.00348096	0.342033
tablespoons of raw vegetables per day	vegetables/fruit	F_Rhodospirillaceae_RNT	Penalised weighted median	20	-0.00330745	0.00353024	0.348815
tablespoons of raw vegetables per day	vegetables/fruit	F_Rhodospirillaceae_RNT	Inverse variance weighted	20	-0.00295348	0.00250921	0.239173
tablespoons of raw vegetables per day	vegetables/fruit	F_Rhodospirillaceae_RNT	IVW radial	20	-0.00295332	0.00232125	0.203268
tablespoons of raw vegetables per day	vegetables/fruit	F_Rhodospirillaceae_RNT	Inverse variance weighted (multiplicative random effects)	20	-0.00295348	0.00232122	0.203236
tablespoons of raw vegetables per day	vegetables/fruit	F_Rhodospirillaceae_RNT	Inverse variance weighted (fixed effects)	20	-0.00295348	0.00250921	0.239173
tablespoons of raw vegetables per day	vegetables/fruit	F_Rhodospirillaceae_RNT	Simple mode	20	0.00521558	0.00732307	0.484988
tablespoons of raw vegetables per day	vegetables/fruit	F_Rhodospirillaceae_RNT	Weighted mode	20	-0.00378799	0.00729176	0.609419
tablespoons of raw vegetables per day	vegetables/fruit	F_Rhodospirillaceae_RNT	Weighted mode (NOME)	20	-0.00442204	0.00688996	0.528665
tablespoons of raw vegetables per day	vegetables/fruit	F_Rhodospirillaceae_RNT	Simple mode (NOME)	20	0.00521558	0.007045	0.468154
tablespoons of raw vegetables per day	vegetables/fruit	F_Rhodospirillaceae_RNT	Robust adjusted profile score (RAPS)	20	-0.00297126	0.00271925	0.274536
tablespoons of raw vegetables per day	vegetables/fruit	F_Rhodospirillaceae_RNT	Sign concordance test	20	-0.2	NA	0.503445
tablespoons of raw vegetables per day	vegetables/fruit	F_Rhodospirillaceae_RNT	Unweighted regression	20	-0.00317015	0.374498	0.993246
tablespoons of raw vegetables per day	vegetables/fruit	F_Ruminococcaceae_RNT	Maximum likelihood	14	0.00393157	0.00389627	0.312945
tablespoons of raw vegetables per day	vegetables/fruit	F_Ruminococcaceae_RNT	MR Egger	14	-0.0136539	0.00905645	0.157513
tablespoons of raw vegetables per day	vegetables/fruit	F_Ruminococcaceae_RNT	MR Egger (bootstrap)	14	0.0154323	0.012435	0.104
tablespoons of raw vegetables per day	vegetables/fruit	F_Ruminococcaceae_RNT	Simple median	14	0.00192392	0.00504529	0.702958
tablespoons of raw vegetables per day	vegetables/fruit	F_Ruminococcaceae_RNT	Weighted median	14	0.00147858	0.00526023	0.778645
tablespoons of raw vegetables per day	vegetables/fruit	F_Ruminococcaceae_RNT	Penalised weighted median	14	0.00101884	0.00535133	0.849004
tablespoons of raw vegetables per day	vegetables/fruit	F_Ruminococcaceae_RNT	Inverse variance weighted	14	0.00374848	0.00465074	0.420245
tablespoons of raw vegetables per day	vegetables/fruit	F_Ruminococcaceae_RNT	IVW radial	14	0.00375215	0.0046514	0.419856
tablespoons of raw vegetables per day	vegetables/fruit	F_Ruminococcaceae_RNT	Inverse variance weighted (multiplicative random effects)	14	0.00374848	0.00465074	0.420245
tablespoons of raw vegetables per day	vegetables/fruit	F_Ruminococcaceae_RNT	Inverse variance weighted (fixed effects)	14	0.00374848	0.00376965	0.320036
tablespoons of raw vegetables per day	vegetables/fruit	F_Ruminococcaceae_RNT	Simple mode	14	-0.00133193	0.00889927	0.883324
tablespoons of raw vegetables per day	vegetables/fruit	F_Ruminococcaceae_RNT	Weighted mode	14	-0.00206596	0.00797927	0.799755
tablespoons of raw vegetables per day	vegetables/fruit	F_Ruminococcaceae_RNT	Weighted mode (NOME)	14	-0.00231064	0.00820883	0.782772
tablespoons of raw vegetables per day	vegetables/fruit	F_Ruminococcaceae_RNT	Simple mode (NOME)	14	-0.00133193	0.00833632	0.875515
tablespoons of raw vegetables per day	vegetables/fruit	F_Ruminococcaceae_RNT	Robust adjusted profile score (RAPS)	14	0.00171312	0.00420915	0.684009
tablespoons of raw vegetables per day	vegetables/fruit	F_Ruminococcaceae_RNT	Sign concordance test	14	0.142857	NA	0.790527
tablespoons of raw vegetables per day	vegetables/fruit	F_Ruminococcaceae_RNT	Unweighted regression	14	-0.00497269	0.71079	0.994418
tablespoons of raw vegetables per day	vegetables/fruit	F_Streptococcaceae_RNT	Maximum likelihood	12	0.0118711	0.00404019	0.00330073
tablespoons of raw vegetables per day	vegetables/fruit	F_Streptococcaceae_RNT	MR Egger	12	0.0111738	0.01019	0.298546
tablespoons of raw vegetables per day	vegetables/fruit	F_Streptococcaceae_RNT	MR Egger (bootstrap)	12	0.010767	0.0108424	0.164
tablespoons of raw vegetables per day	vegetables/fruit	F_Streptococcaceae_RNT	Simple median	12	0.0122208	0.005343	0.022181
tablespoons of raw vegetables per day	vegetables/fruit	F_Streptococcaceae_RNT	Weighted median	12	0.0115937	0.00568623	0.0414596
tablespoons of raw vegetables per day	vegetables/fruit	F_Streptococcaceae_RNT	Penalised weighted median	12	0.011504	0.00558154	0.0392954
tablespoons of raw vegetables per day	vegetables/fruit	F_Streptococcaceae_RNT	Inverse variance weighted	12	0.0111424	0.00482286	0.0208702
tablespoons of raw vegetables per day	vegetables/fruit	F_Streptococcaceae_RNT	IVW radial	12	0.0111632	0.00483037	0.0208302
tablespoons of raw vegetables per day	vegetables/fruit	F_Streptococcaceae_RNT	Inverse variance weighted (multiplicative random effects)	12	0.0111424	0.00482286	0.0208702
tablespoons of raw vegetables per day	vegetables/fruit	F_Streptococcaceae_RNT	Inverse variance weighted (fixed effects)	12	0.0111424	0.00381351	0.00347996
tablespoons of raw vegetables per day	vegetables/fruit	F_Streptococcaceae_RNT	Simple mode	12	0.0143006	0.00953494	0.161806
tablespoons of raw vegetables per day	vegetables/fruit	F_Streptococcaceae_RNT	Weighted mode	12	0.0138974	0.00904441	0.152648
tablespoons of raw vegetables per day	vegetables/fruit	F_Streptococcaceae_RNT	Weighted mode (NOME)	12	0.014099	0.00918419	0.152997
tablespoons of raw vegetables per day	vegetables/fruit	F_Streptococcaceae_RNT	Simple mode (NOME)	12	0.0143006	0.00967971	0.167623
tablespoons of raw vegetables per day	vegetables/fruit	F_Streptococcaceae_RNT	Robust adjusted profile score (RAPS)	12	0.00989208	0.00439102	0.0242721
tablespoons of raw vegetables per day	vegetables/fruit	F_Streptococcaceae_RNT	Sign concordance test	12	0.5	NA	0.145996
tablespoons of raw vegetables per day	vegetables/fruit	F_Streptococcaceae_RNT	Unweighted regression	12	0.0107795	0.607379	0.98584
tablespoons of raw vegetables per day	vegetables/fruit	F_Sutterellaceae_RNT	Maximum likelihood	16	0.00274868	0.00334329	0.410992
tablespoons of raw vegetables per day	vegetables/fruit	F_Sutterellaceae_RNT	MR Egger	16	0.00254363	0.00636223	0.695336
tablespoons of raw vegetables per day	vegetables/fruit	F_Sutterellaceae_RNT	MR Egger (bootstrap)	16	0.00564402	0.0119871	0.309
tablespoons of raw vegetables per day	vegetables/fruit	F_Sutterellaceae_RNT	Simple median	16	-0.000515135	0.0045762	0.910373
tablespoons of raw vegetables per day	vegetables/fruit	F_Sutterellaceae_RNT	Weighted median	16	0.00145264	0.00477905	0.761159
tablespoons of raw vegetables per day	vegetables/fruit	F_Sutterellaceae_RNT	Penalised weighted median	16	0.00145264	0.00501583	0.772114
tablespoons of raw vegetables per day	vegetables/fruit	F_Sutterellaceae_RNT	Inverse variance weighted	16	0.00257045	0.0033227	0.439166
tablespoons of raw vegetables per day	vegetables/fruit	F_Sutterellaceae_RNT	IVW radial	16	0.00256915	0.00332366	0.439529
tablespoons of raw vegetables per day	vegetables/fruit	F_Sutterellaceae_RNT	Inverse variance weighted (multiplicative random effects)	16	0.00257045	0.0033227	0.439166
tablespoons of raw vegetables per day	vegetables/fruit	F_Sutterellaceae_RNT	Inverse variance weighted (fixed effects)	16	0.00257045	0.00327205	0.432114
tablespoons of raw vegetables per day	vegetables/fruit	F_Sutterellaceae_RNT	Simple mode	16	0.000336475	0.00882827	0.9701
tablespoons of raw vegetables per day	vegetables/fruit	F_Sutterellaceae_RNT	Weighted mode	16	0.00240719	0.00693847	0.73346
tablespoons of raw vegetables per day	vegetables/fruit	F_Sutterellaceae_RNT	Weighted mode (NOME)	16	0.00275231	0.00738919	0.714747
tablespoons of raw vegetables per day	vegetables/fruit	F_Sutterellaceae_RNT	Simple mode (NOME)	16	0.000336475	0.00905157	0.970837
tablespoons of raw vegetables per day	vegetables/fruit	F_Sutterellaceae_RNT	Robust adjusted profile score (RAPS)	16	0.00287399	0.00353376	0.416048
tablespoons of raw vegetables per day	vegetables/fruit	F_Sutterellaceae_RNT	Sign concordance test	16	0	NA	1
tablespoons of raw vegetables per day	vegetables/fruit	F_Sutterellaceae_RNT	Unweighted regression	16	0.00344609	0.520173	0.994714
tablespoons of raw vegetables per day	vegetables/fruit	F_Veillonellaceae_RNT	Maximum likelihood	15	-0.000938135	0.00312625	0.764113
tablespoons of raw vegetables per day	vegetables/fruit	F_Veillonellaceae_RNT	MR Egger	15	-0.000661381	0.00660552	0.921772
tablespoons of raw vegetables per day	vegetables/fruit	F_Veillonellaceae_RNT	MR Egger (bootstrap)	15	0.00137896	0.00927387	0.447
tablespoons of raw vegetables per day	vegetables/fruit	F_Veillonellaceae_RNT	Simple median	15	-0.00467672	0.00460138	0.309452
tablespoons of raw vegetables per day	vegetables/fruit	F_Veillonellaceae_RNT	Weighted median	15	0.00332884	0.00422335	0.43058
tablespoons of raw vegetables per day	vegetables/fruit	F_Veillonellaceae_RNT	Penalised weighted median	15	0.00435225	0.00418373	0.298209
tablespoons of raw vegetables per day	vegetables/fruit	F_Veillonellaceae_RNT	Inverse variance weighted	15	-0.000885659	0.0037829	0.81489
tablespoons of raw vegetables per day	vegetables/fruit	F_Veillonellaceae_RNT	IVW radial	15	-0.0008864	0.00378301	0.814744
tablespoons of raw vegetables per day	vegetables/fruit	F_Veillonellaceae_RNT	Inverse variance weighted (multiplicative random effects)	15	-0.000885659	0.0037829	0.81489
tablespoons of raw vegetables per day	vegetables/fruit	F_Veillonellaceae_RNT	Inverse variance weighted (fixed effects)	15	-0.000885659	0.00302818	0.769926
tablespoons of raw vegetables per day	vegetables/fruit	F_Veillonellaceae_RNT	Simple mode	15	-0.00744903	0.00814853	0.37611
tablespoons of raw vegetables per day	vegetables/fruit	F_Veillonellaceae_RNT	Weighted mode	15	0.00871186	0.0072333	0.248398
tablespoons of raw vegetables per day	vegetables/fruit	F_Veillonellaceae_RNT	Weighted mode (NOME)	15	0.00871186	0.0070398	0.23625
tablespoons of raw vegetables per day	vegetables/fruit	F_Veillonellaceae_RNT	Simple mode (NOME)	15	-0.00744903	0.00752991	0.339326
tablespoons of raw vegetables per day	vegetables/fruit	F_Veillonellaceae_RNT	Robust adjusted profile score (RAPS)	15	0.000503001	0.00379581	0.894577
tablespoons of raw vegetables per day	vegetables/fruit	F_Veillonellaceae_RNT	Sign concordance test	15	-0.0666667	NA	1
tablespoons of raw vegetables per day	vegetables/fruit	F_Veillonellaceae_RNT	Unweighted regression	15	-0.00346545	0.392499	0.992955
tablespoons of raw vegetables per day	vegetables/fruit	G_Acidaminococcus_RNT	Maximum likelihood	51	-0.000379065	0.000337828	0.261834
tablespoons of raw vegetables per day	vegetables/fruit	G_Acidaminococcus_RNT	MR Egger	51	-0.000841583	0.00046359	0.0755908
tablespoons of raw vegetables per day	vegetables/fruit	G_Acidaminococcus_RNT	MR Egger (bootstrap)	51	-0.000988866	0.00112013	0.182
tablespoons of raw vegetables per day	vegetables/fruit	G_Acidaminococcus_RNT	Simple median	51	0.00059898	0.000540764	0.268011
tablespoons of raw vegetables per day	vegetables/fruit	G_Acidaminococcus_RNT	Weighted median	51	-0.000118388	0.0005078	0.815653
tablespoons of raw vegetables per day	vegetables/fruit	G_Acidaminococcus_RNT	Penalised weighted median	51	-0.00010021	0.000507909	0.843593
tablespoons of raw vegetables per day	vegetables/fruit	G_Acidaminococcus_RNT	Inverse variance weighted	51	-0.000382767	0.000331718	0.248544
tablespoons of raw vegetables per day	vegetables/fruit	G_Acidaminococcus_RNT	IVW radial	51	-0.0003826	0.000312991	0.221556
tablespoons of raw vegetables per day	vegetables/fruit	G_Acidaminococcus_RNT	Inverse variance weighted (multiplicative random effects)	51	-0.000382767	0.000312801	0.221076
tablespoons of raw vegetables per day	vegetables/fruit	G_Acidaminococcus_RNT	Inverse variance weighted (fixed effects)	51	-0.000382767	0.000331718	0.248544
tablespoons of raw vegetables per day	vegetables/fruit	G_Acidaminococcus_RNT	Simple mode	51	0.000438651	0.000867428	0.615296
tablespoons of raw vegetables per day	vegetables/fruit	G_Acidaminococcus_RNT	Weighted mode	51	-0.00013468	0.000612534	0.826865
tablespoons of raw vegetables per day	vegetables/fruit	G_Acidaminococcus_RNT	Weighted mode (NOME)	51	-0.00013468	0.000689212	0.845863
tablespoons of raw vegetables per day	vegetables/fruit	G_Acidaminococcus_RNT	Simple mode (NOME)	51	0.000438651	0.000840783	0.604171
tablespoons of raw vegetables per day	vegetables/fruit	G_Acidaminococcus_RNT	Robust adjusted profile score (RAPS)	51	-0.000289068	0.000355609	0.416286
tablespoons of raw vegetables per day	vegetables/fruit	G_Acidaminococcus_RNT	Sign concordance test	51	0.0980392	NA	0.575849
tablespoons of raw vegetables per day	vegetables/fruit	G_Acidaminococcus_RNT	Unweighted regression	51	-0.00050334	0.0347715	0.988451
tablespoons of raw vegetables per day	vegetables/fruit	G_Aestuariispira_RNT	Maximum likelihood	24	-0.000108626	0.000912443	0.905236
tablespoons of raw vegetables per day	vegetables/fruit	G_Aestuariispira_RNT	MR Egger	24	-0.000462641	0.00115333	0.69219
tablespoons of raw vegetables per day	vegetables/fruit	G_Aestuariispira_RNT	MR Egger (bootstrap)	24	-0.000938016	0.00307286	0.371
tablespoons of raw vegetables per day	vegetables/fruit	G_Aestuariispira_RNT	Simple median	24	-0.000122307	0.00148446	0.934335
tablespoons of raw vegetables per day	vegetables/fruit	G_Aestuariispira_RNT	Weighted median	24	8.27707e-05	0.00129918	0.949201
tablespoons of raw vegetables per day	vegetables/fruit	G_Aestuariispira_RNT	Penalised weighted median	24	9.85248e-05	0.00132565	0.940754
tablespoons of raw vegetables per day	vegetables/fruit	G_Aestuariispira_RNT	Inverse variance weighted	24	-0.000106117	0.000903416	0.906494
tablespoons of raw vegetables per day	vegetables/fruit	G_Aestuariispira_RNT	IVW radial	24	-0.000106115	0.000774382	0.891005
tablespoons of raw vegetables per day	vegetables/fruit	G_Aestuariispira_RNT	Inverse variance weighted (multiplicative random effects)	24	-0.000106117	0.000774368	0.891001
tablespoons of raw vegetables per day	vegetables/fruit	G_Aestuariispira_RNT	Inverse variance weighted (fixed effects)	24	-0.000106117	0.000903416	0.906494
tablespoons of raw vegetables per day	vegetables/fruit	G_Aestuariispira_RNT	Simple mode	24	-0.000748659	0.00216882	0.733088
tablespoons of raw vegetables per day	vegetables/fruit	G_Aestuariispira_RNT	Weighted mode	24	-7.30729e-05	0.0012462	0.953748
tablespoons of raw vegetables per day	vegetables/fruit	G_Aestuariispira_RNT	Weighted mode (NOME)	24	-7.30729e-05	0.00127071	0.954639
tablespoons of raw vegetables per day	vegetables/fruit	G_Aestuariispira_RNT	Simple mode (NOME)	24	-0.000748659	0.00223869	0.741095
tablespoons of raw vegetables per day	vegetables/fruit	G_Aestuariispira_RNT	Robust adjusted profile score (RAPS)	24	6.47813e-05	0.000966615	0.946567
tablespoons of raw vegetables per day	vegetables/fruit	G_Aestuariispira_RNT	Sign concordance test	24	0	NA	1
tablespoons of raw vegetables per day	vegetables/fruit	G_Aestuariispira_RNT	Unweighted regression	24	-0.000189708	0.112522	0.998655
tablespoons of raw vegetables per day	vegetables/fruit	G_Akkermansia_RNT	Maximum likelihood	18	-0.00116747	0.00269292	0.664626
tablespoons of raw vegetables per day	vegetables/fruit	G_Akkermansia_RNT	MR Egger	18	0.00335943	0.00483076	0.496766
tablespoons of raw vegetables per day	vegetables/fruit	G_Akkermansia_RNT	MR Egger (bootstrap)	18	-0.0094545	0.00787426	0.095
tablespoons of raw vegetables per day	vegetables/fruit	G_Akkermansia_RNT	Simple median	18	-0.00328566	0.00370177	0.374761
tablespoons of raw vegetables per day	vegetables/fruit	G_Akkermansia_RNT	Weighted median	18	-0.00281193	0.00388299	0.468964
tablespoons of raw vegetables per day	vegetables/fruit	G_Akkermansia_RNT	Penalised weighted median	18	-0.00281193	0.00376517	0.455168
tablespoons of raw vegetables per day	vegetables/fruit	G_Akkermansia_RNT	Inverse variance weighted	18	-0.00115639	0.0027272	0.671551
tablespoons of raw vegetables per day	vegetables/fruit	G_Akkermansia_RNT	IVW radial	18	-0.00115635	0.00272726	0.671567
tablespoons of raw vegetables per day	vegetables/fruit	G_Akkermansia_RNT	Inverse variance weighted (multiplicative random effects)	18	-0.00115639	0.0027272	0.671551
tablespoons of raw vegetables per day	vegetables/fruit	G_Akkermansia_RNT	Inverse variance weighted (fixed effects)	18	-0.00115639	0.0026322	0.660427
tablespoons of raw vegetables per day	vegetables/fruit	G_Akkermansia_RNT	Simple mode	18	-0.00782631	0.0076094	0.318124
tablespoons of raw vegetables per day	vegetables/fruit	G_Akkermansia_RNT	Weighted mode	18	-0.00541171	0.0058566	0.368399
tablespoons of raw vegetables per day	vegetables/fruit	G_Akkermansia_RNT	Weighted mode (NOME)	18	-0.00586445	0.00695328	0.410712
tablespoons of raw vegetables per day	vegetables/fruit	G_Akkermansia_RNT	Simple mode (NOME)	18	-0.00782631	0.00774937	0.326689
tablespoons of raw vegetables per day	vegetables/fruit	G_Akkermansia_RNT	Robust adjusted profile score (RAPS)	18	-0.00133605	0.00298606	0.654566
tablespoons of raw vegetables per day	vegetables/fruit	G_Akkermansia_RNT	Sign concordance test	18	-0.222222	NA	0.480682
tablespoons of raw vegetables per day	vegetables/fruit	G_Akkermansia_RNT	Unweighted regression	18	-0.000687125	0.39477	0.998611
tablespoons of raw vegetables per day	vegetables/fruit	G_Alistipes_RNT	Maximum likelihood	11	0.00276436	0.00411717	0.501952
tablespoons of raw vegetables per day	vegetables/fruit	G_Alistipes_RNT	MR Egger	11	0.00968981	0.00705353	0.202762
tablespoons of raw vegetables per day	vegetables/fruit	G_Alistipes_RNT	MR Egger (bootstrap)	11	-0.0182053	0.0182679	0.145
tablespoons of raw vegetables per day	vegetables/fruit	G_Alistipes_RNT	Simple median	11	0.00322725	0.00543176	0.552415
tablespoons of raw vegetables per day	vegetables/fruit	G_Alistipes_RNT	Weighted median	11	0.00334617	0.00513021	0.514241
tablespoons of raw vegetables per day	vegetables/fruit	G_Alistipes_RNT	Penalised weighted median	11	0.00334617	0.00534906	0.531602
tablespoons of raw vegetables per day	vegetables/fruit	G_Alistipes_RNT	Inverse variance weighted	11	0.0027	0.00408513	0.508654
tablespoons of raw vegetables per day	vegetables/fruit	G_Alistipes_RNT	IVW radial	11	0.00269956	0.00243992	0.268549
tablespoons of raw vegetables per day	vegetables/fruit	G_Alistipes_RNT	Inverse variance weighted (multiplicative random effects)	11	0.0027	0.00243949	0.268384
tablespoons of raw vegetables per day	vegetables/fruit	G_Alistipes_RNT	Inverse variance weighted (fixed effects)	11	0.0027	0.00408513	0.508654
tablespoons of raw vegetables per day	vegetables/fruit	G_Alistipes_RNT	Simple mode	11	0.00463899	0.00806587	0.577909
tablespoons of raw vegetables per day	vegetables/fruit	G_Alistipes_RNT	Weighted mode	11	0.0041806	0.00758886	0.593804
tablespoons of raw vegetables per day	vegetables/fruit	G_Alistipes_RNT	Weighted mode (NOME)	11	0.0042952	0.00799722	0.602953
tablespoons of raw vegetables per day	vegetables/fruit	G_Alistipes_RNT	Simple mode (NOME)	11	0.00463899	0.00794446	0.572205
tablespoons of raw vegetables per day	vegetables/fruit	G_Alistipes_RNT	Robust adjusted profile score (RAPS)	11	0.00273884	0.00448706	0.541605
tablespoons of raw vegetables per day	vegetables/fruit	G_Alistipes_RNT	Sign concordance test	11	0.454545	NA	0.226562
tablespoons of raw vegetables per day	vegetables/fruit	G_Alistipes_RNT	Unweighted regression	11	0.00436185	0.481943	0.992779
tablespoons of raw vegetables per day	vegetables/fruit	G_Alloprevotella_RNT	Maximum likelihood	43	0.000345634	0.000403888	0.392127
tablespoons of raw vegetables per day	vegetables/fruit	G_Alloprevotella_RNT	MR Egger	43	0.00023145	0.000645197	0.721639
tablespoons of raw vegetables per day	vegetables/fruit	G_Alloprevotella_RNT	MR Egger (bootstrap)	43	0.000955251	0.0010191	0.168
tablespoons of raw vegetables per day	vegetables/fruit	G_Alloprevotella_RNT	Simple median	43	0.000470505	0.000625893	0.452212
tablespoons of raw vegetables per day	vegetables/fruit	G_Alloprevotella_RNT	Weighted median	43	0.000337166	0.000604613	0.577079
tablespoons of raw vegetables per day	vegetables/fruit	G_Alloprevotella_RNT	Penalised weighted median	43	0.000340719	0.000599968	0.570106
tablespoons of raw vegetables per day	vegetables/fruit	G_Alloprevotella_RNT	Inverse variance weighted	43	0.000335688	0.000397842	0.398796
tablespoons of raw vegetables per day	vegetables/fruit	G_Alloprevotella_RNT	IVW radial	43	0.00033565	0.000371027	0.36565
tablespoons of raw vegetables per day	vegetables/fruit	G_Alloprevotella_RNT	Inverse variance weighted (multiplicative random effects)	43	0.000335688	0.000370868	0.36539
tablespoons of raw vegetables per day	vegetables/fruit	G_Alloprevotella_RNT	Inverse variance weighted (fixed effects)	43	0.000335688	0.000397842	0.398796
tablespoons of raw vegetables per day	vegetables/fruit	G_Alloprevotella_RNT	Simple mode	43	0.000956975	0.000951031	0.320058
tablespoons of raw vegetables per day	vegetables/fruit	G_Alloprevotella_RNT	Weighted mode	43	0.000655178	0.000741683	0.382067
tablespoons of raw vegetables per day	vegetables/fruit	G_Alloprevotella_RNT	Weighted mode (NOME)	43	0.000655178	0.000750043	0.387346
tablespoons of raw vegetables per day	vegetables/fruit	G_Alloprevotella_RNT	Simple mode (NOME)	43	0.000956975	0.000934153	0.311496
tablespoons of raw vegetables per day	vegetables/fruit	G_Alloprevotella_RNT	Robust adjusted profile score (RAPS)	43	0.000453876	0.000429186	0.290271
tablespoons of raw vegetables per day	vegetables/fruit	G_Alloprevotella_RNT	Sign concordance test	43	0.255814	NA	0.126289
tablespoons of raw vegetables per day	vegetables/fruit	G_Alloprevotella_RNT	Unweighted regression	43	0.000320148	0.0413047	0.993816
tablespoons of raw vegetables per day	vegetables/fruit	G_Anaerostipes_RNT	Maximum likelihood	14	0.00910644	0.00404762	0.0244601
tablespoons of raw vegetables per day	vegetables/fruit	G_Anaerostipes_RNT	MR Egger	14	-0.00866731	0.0116028	0.469448
tablespoons of raw vegetables per day	vegetables/fruit	G_Anaerostipes_RNT	MR Egger (bootstrap)	14	0.0231875	0.011648	0.022
tablespoons of raw vegetables per day	vegetables/fruit	G_Anaerostipes_RNT	Simple median	14	0.00834476	0.00594132	0.160162
tablespoons of raw vegetables per day	vegetables/fruit	G_Anaerostipes_RNT	Weighted median	14	0.00157835	0.00607554	0.795028
tablespoons of raw vegetables per day	vegetables/fruit	G_Anaerostipes_RNT	Penalised weighted median	14	0.00151601	0.00611391	0.804165
tablespoons of raw vegetables per day	vegetables/fruit	G_Anaerostipes_RNT	Inverse variance weighted	14	0.00879445	0.00543483	0.105627
tablespoons of raw vegetables per day	vegetables/fruit	G_Anaerostipes_RNT	IVW radial	14	0.00883625	0.00543678	0.104105
tablespoons of raw vegetables per day	vegetables/fruit	G_Anaerostipes_RNT	Inverse variance weighted (multiplicative random effects)	14	0.00879445	0.00543483	0.105627
tablespoons of raw vegetables per day	vegetables/fruit	G_Anaerostipes_RNT	Inverse variance weighted (fixed effects)	14	0.00879445	0.00382615	0.0215326
tablespoons of raw vegetables per day	vegetables/fruit	G_Anaerostipes_RNT	Simple mode	14	0.00369544	0.0125731	0.773462
tablespoons of raw vegetables per day	vegetables/fruit	G_Anaerostipes_RNT	Weighted mode	14	0.000966929	0.0106923	0.929322
tablespoons of raw vegetables per day	vegetables/fruit	G_Anaerostipes_RNT	Weighted mode (NOME)	14	0.000966929	0.0115426	0.934515
tablespoons of raw vegetables per day	vegetables/fruit	G_Anaerostipes_RNT	Simple mode (NOME)	14	0.00369544	0.0122451	0.767587
tablespoons of raw vegetables per day	vegetables/fruit	G_Anaerostipes_RNT	Robust adjusted profile score (RAPS)	14	0.00489183	0.00637457	0.442845
tablespoons of raw vegetables per day	vegetables/fruit	G_Anaerostipes_RNT	Sign concordance test	14	0.285714	NA	0.42395
tablespoons of raw vegetables per day	vegetables/fruit	G_Anaerostipes_RNT	Unweighted regression	14	0.00252428	0.739163	0.997275
tablespoons of raw vegetables per day	vegetables/fruit	G_Bacteroides_RNT	Maximum likelihood	11	-8.53636e-05	0.00438958	0.984485
tablespoons of raw vegetables per day	vegetables/fruit	G_Bacteroides_RNT	MR Egger	11	0.00589613	0.0111603	0.610061
tablespoons of raw vegetables per day	vegetables/fruit	G_Bacteroides_RNT	MR Egger (bootstrap)	11	-0.00247529	0.0124998	0.419
tablespoons of raw vegetables per day	vegetables/fruit	G_Bacteroides_RNT	Simple median	11	-0.00028997	0.0066701	0.965324
tablespoons of raw vegetables per day	vegetables/fruit	G_Bacteroides_RNT	Weighted median	11	-0.000228954	0.00623809	0.970722
tablespoons of raw vegetables per day	vegetables/fruit	G_Bacteroides_RNT	Penalised weighted median	11	-0.000228954	0.00628585	0.970944
tablespoons of raw vegetables per day	vegetables/fruit	G_Bacteroides_RNT	Inverse variance weighted	11	-8.19995e-05	0.0050246	0.986979
tablespoons of raw vegetables per day	vegetables/fruit	G_Bacteroides_RNT	IVW radial	11	-8.20008e-05	0.0050246	0.986979
tablespoons of raw vegetables per day	vegetables/fruit	G_Bacteroides_RNT	Inverse variance weighted (multiplicative random effects)	11	-8.19995e-05	0.0050246	0.986979
tablespoons of raw vegetables per day	vegetables/fruit	G_Bacteroides_RNT	Inverse variance weighted (fixed effects)	11	-8.19995e-05	0.00425964	0.984641
tablespoons of raw vegetables per day	vegetables/fruit	G_Bacteroides_RNT	Simple mode	11	0.00167661	0.011264	0.884633
tablespoons of raw vegetables per day	vegetables/fruit	G_Bacteroides_RNT	Weighted mode	11	0.00125727	0.0107297	0.909041
tablespoons of raw vegetables per day	vegetables/fruit	G_Bacteroides_RNT	Weighted mode (NOME)	11	0.00167661	0.0111814	0.883788
tablespoons of raw vegetables per day	vegetables/fruit	G_Bacteroides_RNT	Simple mode (NOME)	11	0.00167661	0.0109082	0.880903
tablespoons of raw vegetables per day	vegetables/fruit	G_Bacteroides_RNT	Robust adjusted profile score (RAPS)	11	9.30276e-05	0.00650506	0.98859
tablespoons of raw vegetables per day	vegetables/fruit	G_Bacteroides_RNT	Sign concordance test	11	-0.0909091	NA	1
tablespoons of raw vegetables per day	vegetables/fruit	G_Bacteroides_RNT	Unweighted regression	11	0.00299002	0.721813	0.996695
tablespoons of raw vegetables per day	vegetables/fruit	G_Barnesiella_RNT	Maximum likelihood	11	-0.00239103	0.0042983	0.578025
tablespoons of raw vegetables per day	vegetables/fruit	G_Barnesiella_RNT	MR Egger	11	0.00979027	0.0112936	0.408519
tablespoons of raw vegetables per day	vegetables/fruit	G_Barnesiella_RNT	MR Egger (bootstrap)	11	-0.0133682	0.0111868	0.11
tablespoons of raw vegetables per day	vegetables/fruit	G_Barnesiella_RNT	Simple median	11	-0.00252415	0.00582884	0.664982
tablespoons of raw vegetables per day	vegetables/fruit	G_Barnesiella_RNT	Weighted median	11	-0.00228476	0.00548796	0.677174
tablespoons of raw vegetables per day	vegetables/fruit	G_Barnesiella_RNT	Penalised weighted median	11	-0.00228476	0.00558956	0.682719
tablespoons of raw vegetables per day	vegetables/fruit	G_Barnesiella_RNT	Inverse variance weighted	11	-0.00229186	0.00422312	0.587341
tablespoons of raw vegetables per day	vegetables/fruit	G_Barnesiella_RNT	IVW radial	11	-0.00229194	0.0037339	0.539335
tablespoons of raw vegetables per day	vegetables/fruit	G_Barnesiella_RNT	Inverse variance weighted (multiplicative random effects)	11	-0.00229186	0.0037338	0.539337
tablespoons of raw vegetables per day	vegetables/fruit	G_Barnesiella_RNT	Inverse variance weighted (fixed effects)	11	-0.00229186	0.00422312	0.587341
tablespoons of raw vegetables per day	vegetables/fruit	G_Barnesiella_RNT	Simple mode	11	-0.00296514	0.00939528	0.758795
tablespoons of raw vegetables per day	vegetables/fruit	G_Barnesiella_RNT	Weighted mode	11	-0.00237328	0.00991274	0.815618
tablespoons of raw vegetables per day	vegetables/fruit	G_Barnesiella_RNT	Weighted mode (NOME)	11	-0.00237328	0.00971592	0.811963
tablespoons of raw vegetables per day	vegetables/fruit	G_Barnesiella_RNT	Simple mode (NOME)	11	-0.00296514	0.00960716	0.76393
tablespoons of raw vegetables per day	vegetables/fruit	G_Barnesiella_RNT	Robust adjusted profile score (RAPS)	11	-0.00237995	0.00458239	0.603504
tablespoons of raw vegetables per day	vegetables/fruit	G_Barnesiella_RNT	Sign concordance test	11	-0.272727	NA	0.548828
tablespoons of raw vegetables per day	vegetables/fruit	G_Barnesiella_RNT	Unweighted regression	11	0.000532095	0.823336	0.999484
tablespoons of raw vegetables per day	vegetables/fruit	G_Bifidobacterium_RNT	Maximum likelihood	18	-0.00162728	0.003376	0.629797
tablespoons of raw vegetables per day	vegetables/fruit	G_Bifidobacterium_RNT	MR Egger	18	-0.00174645	0.00811011	0.832222
tablespoons of raw vegetables per day	vegetables/fruit	G_Bifidobacterium_RNT	MR Egger (bootstrap)	18	-0.000875902	0.00972084	0.46
tablespoons of raw vegetables per day	vegetables/fruit	G_Bifidobacterium_RNT	Simple median	18	-0.000535596	0.00433649	0.901704
tablespoons of raw vegetables per day	vegetables/fruit	G_Bifidobacterium_RNT	Weighted median	18	-0.000171928	0.00449617	0.969497
tablespoons of raw vegetables per day	vegetables/fruit	G_Bifidobacterium_RNT	Penalised weighted median	18	-0.000171928	0.00458345	0.970078
tablespoons of raw vegetables per day	vegetables/fruit	G_Bifidobacterium_RNT	Inverse variance weighted	18	-0.00157826	0.00332908	0.63544
tablespoons of raw vegetables per day	vegetables/fruit	G_Bifidobacterium_RNT	IVW radial	18	-0.00157854	0.00252836	0.532409
tablespoons of raw vegetables per day	vegetables/fruit	G_Bifidobacterium_RNT	Inverse variance weighted (multiplicative random effects)	18	-0.00157826	0.00252836	0.532481
tablespoons of raw vegetables per day	vegetables/fruit	G_Bifidobacterium_RNT	Inverse variance weighted (fixed effects)	18	-0.00157826	0.00332908	0.63544
tablespoons of raw vegetables per day	vegetables/fruit	G_Bifidobacterium_RNT	Simple mode	18	-0.00140025	0.00808886	0.864611
tablespoons of raw vegetables per day	vegetables/fruit	G_Bifidobacterium_RNT	Weighted mode	18	-3.67119e-05	0.00847558	0.996594
tablespoons of raw vegetables per day	vegetables/fruit	G_Bifidobacterium_RNT	Weighted mode (NOME)	18	-3.67119e-05	0.00790094	0.996347
tablespoons of raw vegetables per day	vegetables/fruit	G_Bifidobacterium_RNT	Simple mode (NOME)	18	-0.00140025	0.00780231	0.859694
tablespoons of raw vegetables per day	vegetables/fruit	G_Bifidobacterium_RNT	Robust adjusted profile score (RAPS)	18	-0.00154229	0.00363052	0.670973
tablespoons of raw vegetables per day	vegetables/fruit	G_Bifidobacterium_RNT	Sign concordance test	18	-0.111111	NA	0.814529
tablespoons of raw vegetables per day	vegetables/fruit	G_Bifidobacterium_RNT	Unweighted regression	18	-0.00355116	0.668427	0.995761
tablespoons of raw vegetables per day	vegetables/fruit	G_Blautia_RNT	Maximum likelihood	20	-0.0010678	0.00345636	0.757369
tablespoons of raw vegetables per day	vegetables/fruit	G_Blautia_RNT	MR Egger	20	0.00560325	0.00756494	0.468436
tablespoons of raw vegetables per day	vegetables/fruit	G_Blautia_RNT	MR Egger (bootstrap)	20	-0.00407621	0.0100167	0.353
tablespoons of raw vegetables per day	vegetables/fruit	G_Blautia_RNT	Simple median	20	0.000332403	0.0049256	0.946196
tablespoons of raw vegetables per day	vegetables/fruit	G_Blautia_RNT	Weighted median	20	0.000537389	0.00473543	0.909648
tablespoons of raw vegetables per day	vegetables/fruit	G_Blautia_RNT	Penalised weighted median	20	0.000537389	0.00495584	0.91365
tablespoons of raw vegetables per day	vegetables/fruit	G_Blautia_RNT	Inverse variance weighted	20	-0.00107065	0.00365459	0.769552
tablespoons of raw vegetables per day	vegetables/fruit	G_Blautia_RNT	IVW radial	20	-0.0010708	0.00365461	0.769523
tablespoons of raw vegetables per day	vegetables/fruit	G_Blautia_RNT	Inverse variance weighted (multiplicative random effects)	20	-0.00107065	0.00365459	0.769552
tablespoons of raw vegetables per day	vegetables/fruit	G_Blautia_RNT	Inverse variance weighted (fixed effects)	20	-0.00107065	0.00336568	0.750403
tablespoons of raw vegetables per day	vegetables/fruit	G_Blautia_RNT	Simple mode	20	0.000618892	0.00942888	0.948352
tablespoons of raw vegetables per day	vegetables/fruit	G_Blautia_RNT	Weighted mode	20	-0.000472253	0.00914741	0.959365
tablespoons of raw vegetables per day	vegetables/fruit	G_Blautia_RNT	Weighted mode (NOME)	20	-0.000690481	0.00914826	0.940624
tablespoons of raw vegetables per day	vegetables/fruit	G_Blautia_RNT	Simple mode (NOME)	20	0.000618892	0.00946288	0.948537
tablespoons of raw vegetables per day	vegetables/fruit	G_Blautia_RNT	Robust adjusted profile score (RAPS)	20	-0.00139259	0.00401784	0.72889
tablespoons of raw vegetables per day	vegetables/fruit	G_Blautia_RNT	Sign concordance test	20	0	NA	1
tablespoons of raw vegetables per day	vegetables/fruit	G_Blautia_RNT	Unweighted regression	20	0.00380224	0.609669	0.995024
tablespoons of raw vegetables per day	vegetables/fruit	G_Butyricicoccus_RNT	Maximum likelihood	19	-0.00325981	0.00338139	0.335024
tablespoons of raw vegetables per day	vegetables/fruit	G_Butyricicoccus_RNT	MR Egger	19	-0.00538994	0.00903387	0.558612
tablespoons of raw vegetables per day	vegetables/fruit	G_Butyricicoccus_RNT	MR Egger (bootstrap)	19	-0.0027854	0.0111575	0.413
tablespoons of raw vegetables per day	vegetables/fruit	G_Butyricicoccus_RNT	Simple median	19	-0.00371315	0.00444292	0.403298
tablespoons of raw vegetables per day	vegetables/fruit	G_Butyricicoccus_RNT	Weighted median	19	-0.0043094	0.00438731	0.32598
tablespoons of raw vegetables per day	vegetables/fruit	G_Butyricicoccus_RNT	Penalised weighted median	19	-0.0043094	0.00446724	0.334711
tablespoons of raw vegetables per day	vegetables/fruit	G_Butyricicoccus_RNT	Inverse variance weighted	19	-0.00323726	0.00334648	0.333363
tablespoons of raw vegetables per day	vegetables/fruit	G_Butyricicoccus_RNT	IVW radial	19	-0.00323695	0.00213002	0.12859
tablespoons of raw vegetables per day	vegetables/fruit	G_Butyricicoccus_RNT	Inverse variance weighted (multiplicative random effects)	19	-0.00323726	0.00213004	0.128558
tablespoons of raw vegetables per day	vegetables/fruit	G_Butyricicoccus_RNT	Inverse variance weighted (fixed effects)	19	-0.00323726	0.00334648	0.333363
tablespoons of raw vegetables per day	vegetables/fruit	G_Butyricicoccus_RNT	Simple mode	19	-0.00565163	0.0080228	0.49017
tablespoons of raw vegetables per day	vegetables/fruit	G_Butyricicoccus_RNT	Weighted mode	19	-0.00621977	0.00766966	0.427983
tablespoons of raw vegetables per day	vegetables/fruit	G_Butyricicoccus_RNT	Weighted mode (NOME)	19	-0.00633339	0.00815112	0.447253
tablespoons of raw vegetables per day	vegetables/fruit	G_Butyricicoccus_RNT	Simple mode (NOME)	19	-0.00565163	0.00835477	0.507351
tablespoons of raw vegetables per day	vegetables/fruit	G_Butyricicoccus_RNT	Robust adjusted profile score (RAPS)	19	-0.00329847	0.00366424	0.368024
tablespoons of raw vegetables per day	vegetables/fruit	G_Butyricicoccus_RNT	Sign concordance test	19	-0.157895	NA	0.647606
tablespoons of raw vegetables per day	vegetables/fruit	G_Butyricicoccus_RNT	Unweighted regression	19	-0.00464084	0.589702	0.993721
tablespoons of raw vegetables per day	vegetables/fruit	G_Butyrivibrio_RNT	Maximum likelihood	57	-0.000133723	0.000329555	0.684912
tablespoons of raw vegetables per day	vegetables/fruit	G_Butyrivibrio_RNT	MR Egger	57	-0.00052488	0.00046304	0.2619
tablespoons of raw vegetables per day	vegetables/fruit	G_Butyrivibrio_RNT	MR Egger (bootstrap)	57	-0.000114386	0.00101823	0.436
tablespoons of raw vegetables per day	vegetables/fruit	G_Butyrivibrio_RNT	Simple median	57	-7.59552e-07	0.000527743	0.998852
tablespoons of raw vegetables per day	vegetables/fruit	G_Butyrivibrio_RNT	Weighted median	57	-0.000220579	0.000497269	0.657346
tablespoons of raw vegetables per day	vegetables/fruit	G_Butyrivibrio_RNT	Penalised weighted median	57	-0.00042413	0.000505307	0.401272
tablespoons of raw vegetables per day	vegetables/fruit	G_Butyrivibrio_RNT	Inverse variance weighted	57	-0.000132932	0.00034399	0.69917
tablespoons of raw vegetables per day	vegetables/fruit	G_Butyrivibrio_RNT	IVW radial	57	-0.000132889	0.000344001	0.699272
tablespoons of raw vegetables per day	vegetables/fruit	G_Butyrivibrio_RNT	Inverse variance weighted (multiplicative random effects)	57	-0.000132932	0.00034399	0.69917
tablespoons of raw vegetables per day	vegetables/fruit	G_Butyrivibrio_RNT	Inverse variance weighted (fixed effects)	57	-0.000132932	0.000322117	0.67984
tablespoons of raw vegetables per day	vegetables/fruit	G_Butyrivibrio_RNT	Simple mode	57	-0.000358237	0.000847641	0.674185
tablespoons of raw vegetables per day	vegetables/fruit	G_Butyrivibrio_RNT	Weighted mode	57	-0.000296909	0.000648474	0.648826
tablespoons of raw vegetables per day	vegetables/fruit	G_Butyrivibrio_RNT	Weighted mode (NOME)	57	-0.000296909	0.000640972	0.645004
tablespoons of raw vegetables per day	vegetables/fruit	G_Butyrivibrio_RNT	Simple mode (NOME)	57	-0.000358237	0.000888229	0.688252
tablespoons of raw vegetables per day	vegetables/fruit	G_Butyrivibrio_RNT	Robust adjusted profile score (RAPS)	57	-0.000185709	0.000383823	0.6285
tablespoons of raw vegetables per day	vegetables/fruit	G_Butyrivibrio_RNT	Sign concordance test	57	-0.0175439	NA	1
tablespoons of raw vegetables per day	vegetables/fruit	G_Butyrivibrio_RNT	Unweighted regression	57	-0.000111536	0.034068	0.997388
tablespoons of raw vegetables per day	vegetables/fruit	G_Clostridium_IV_RNT	Maximum likelihood	13	-0.00440182	0.00410201	0.283231
tablespoons of raw vegetables per day	vegetables/fruit	G_Clostridium_IV_RNT	MR Egger	13	-0.00070388	0.00970595	0.94349
tablespoons of raw vegetables per day	vegetables/fruit	G_Clostridium_IV_RNT	MR Egger (bootstrap)	13	0.000716624	0.0124902	0.491
tablespoons of raw vegetables per day	vegetables/fruit	G_Clostridium_IV_RNT	Simple median	13	-0.0116493	0.00639169	0.0683679
tablespoons of raw vegetables per day	vegetables/fruit	G_Clostridium_IV_RNT	Weighted median	13	-0.00752481	0.0060632	0.214583
tablespoons of raw vegetables per day	vegetables/fruit	G_Clostridium_IV_RNT	Penalised weighted median	13	-0.0102383	0.00598516	0.0871515
tablespoons of raw vegetables per day	vegetables/fruit	G_Clostridium_IV_RNT	Inverse variance weighted	13	-0.00406921	0.00524726	0.438048
tablespoons of raw vegetables per day	vegetables/fruit	G_Clostridium_IV_RNT	IVW radial	13	-0.00408104	0.00524817	0.436797
tablespoons of raw vegetables per day	vegetables/fruit	G_Clostridium_IV_RNT	Inverse variance weighted (multiplicative random effects)	13	-0.00406921	0.00524726	0.438048
tablespoons of raw vegetables per day	vegetables/fruit	G_Clostridium_IV_RNT	Inverse variance weighted (fixed effects)	13	-0.00406921	0.003917	0.29887
tablespoons of raw vegetables per day	vegetables/fruit	G_Clostridium_IV_RNT	Simple mode	13	-0.0185866	0.0123234	0.157361
tablespoons of raw vegetables per day	vegetables/fruit	G_Clostridium_IV_RNT	Weighted mode	13	-0.0156129	0.0112062	0.188818
tablespoons of raw vegetables per day	vegetables/fruit	G_Clostridium_IV_RNT	Weighted mode (NOME)	13	-0.0167566	0.0124529	0.203307
tablespoons of raw vegetables per day	vegetables/fruit	G_Clostridium_IV_RNT	Simple mode (NOME)	13	-0.0185866	0.0125836	0.165419
tablespoons of raw vegetables per day	vegetables/fruit	G_Clostridium_IV_RNT	Robust adjusted profile score (RAPS)	13	-0.00303812	0.00644242	0.637226
tablespoons of raw vegetables per day	vegetables/fruit	G_Clostridium_IV_RNT	Sign concordance test	13	-0.230769	NA	0.581055
tablespoons of raw vegetables per day	vegetables/fruit	G_Clostridium_IV_RNT	Unweighted regression	13	0.0019332	0.587867	0.997376
tablespoons of raw vegetables per day	vegetables/fruit	G_Clostridium_sensu_stricto_RNT	Maximum likelihood	25	0.000594656	0.00232371	0.798022
tablespoons of raw vegetables per day	vegetables/fruit	G_Clostridium_sensu_stricto_RNT	MR Egger	25	-0.00667889	0.00407424	0.114759
tablespoons of raw vegetables per day	vegetables/fruit	G_Clostridium_sensu_stricto_RNT	MR Egger (bootstrap)	25	0.0107694	0.00673278	0.054
tablespoons of raw vegetables per day	vegetables/fruit	G_Clostridium_sensu_stricto_RNT	Simple median	25	0.000205091	0.00331231	0.950628
tablespoons of raw vegetables per day	vegetables/fruit	G_Clostridium_sensu_stricto_RNT	Weighted median	25	-0.0023539	0.00329189	0.474572
tablespoons of raw vegetables per day	vegetables/fruit	G_Clostridium_sensu_stricto_RNT	Penalised weighted median	25	-0.00236811	0.00323059	0.463542
tablespoons of raw vegetables per day	vegetables/fruit	G_Clostridium_sensu_stricto_RNT	Inverse variance weighted	25	0.00056819	0.00244588	0.816301
tablespoons of raw vegetables per day	vegetables/fruit	G_Clostridium_sensu_stricto_RNT	IVW radial	25	0.000568471	0.00244591	0.816214
tablespoons of raw vegetables per day	vegetables/fruit	G_Clostridium_sensu_stricto_RNT	Inverse variance weighted (multiplicative random effects)	25	0.00056819	0.00244588	0.816301
tablespoons of raw vegetables per day	vegetables/fruit	G_Clostridium_sensu_stricto_RNT	Inverse variance weighted (fixed effects)	25	0.00056819	0.00226282	0.801738
tablespoons of raw vegetables per day	vegetables/fruit	G_Clostridium_sensu_stricto_RNT	Simple mode	25	-0.0025431	0.00609042	0.679983
tablespoons of raw vegetables per day	vegetables/fruit	G_Clostridium_sensu_stricto_RNT	Weighted mode	25	-0.0045966	0.00508139	0.374671
tablespoons of raw vegetables per day	vegetables/fruit	G_Clostridium_sensu_stricto_RNT	Weighted mode (NOME)	25	-0.00493886	0.00573321	0.397517
tablespoons of raw vegetables per day	vegetables/fruit	G_Clostridium_sensu_stricto_RNT	Simple mode (NOME)	25	-0.0025431	0.00624207	0.687316
tablespoons of raw vegetables per day	vegetables/fruit	G_Clostridium_sensu_stricto_RNT	Robust adjusted profile score (RAPS)	25	-0.000489341	0.00254897	0.847761
tablespoons of raw vegetables per day	vegetables/fruit	G_Clostridium_sensu_stricto_RNT	Sign concordance test	25	0.04	NA	1
tablespoons of raw vegetables per day	vegetables/fruit	G_Clostridium_sensu_stricto_RNT	Unweighted regression	25	-0.00426257	0.344403	0.990125
tablespoons of raw vegetables per day	vegetables/fruit	G_Clostridium_XlVa_RNT	Maximum likelihood	13	0.00223046	0.00406431	0.583149
tablespoons of raw vegetables per day	vegetables/fruit	G_Clostridium_XlVa_RNT	MR Egger	13	-0.0129525	0.0135642	0.360141
tablespoons of raw vegetables per day	vegetables/fruit	G_Clostridium_XlVa_RNT	MR Egger (bootstrap)	13	0.00562865	0.0107446	0.294
tablespoons of raw vegetables per day	vegetables/fruit	G_Clostridium_XlVa_RNT	Simple median	13	0.00491477	0.00584199	0.400189
tablespoons of raw vegetables per day	vegetables/fruit	G_Clostridium_XlVa_RNT	Weighted median	13	0.00568352	0.00548791	0.300369
tablespoons of raw vegetables per day	vegetables/fruit	G_Clostridium_XlVa_RNT	Penalised weighted median	13	0.00568352	0.00573634	0.321787
tablespoons of raw vegetables per day	vegetables/fruit	G_Clostridium_XlVa_RNT	Inverse variance weighted	13	0.00211359	0.00433412	0.625789
tablespoons of raw vegetables per day	vegetables/fruit	G_Clostridium_XlVa_RNT	IVW radial	13	0.00211374	0.00433429	0.625777
tablespoons of raw vegetables per day	vegetables/fruit	G_Clostridium_XlVa_RNT	Inverse variance weighted (multiplicative random effects)	13	0.00211359	0.00433412	0.625789
tablespoons of raw vegetables per day	vegetables/fruit	G_Clostridium_XlVa_RNT	Inverse variance weighted (fixed effects)	13	0.00211359	0.00396587	0.594071
tablespoons of raw vegetables per day	vegetables/fruit	G_Clostridium_XlVa_RNT	Simple mode	13	0.0139061	0.0106662	0.216778
tablespoons of raw vegetables per day	vegetables/fruit	G_Clostridium_XlVa_RNT	Weighted mode	13	0.0124285	0.00995733	0.235772
tablespoons of raw vegetables per day	vegetables/fruit	G_Clostridium_XlVa_RNT	Weighted mode (NOME)	13	0.0128507	0.010075	0.226273
tablespoons of raw vegetables per day	vegetables/fruit	G_Clostridium_XlVa_RNT	Simple mode (NOME)	13	0.0139061	0.0103215	0.202775
tablespoons of raw vegetables per day	vegetables/fruit	G_Clostridium_XlVa_RNT	Robust adjusted profile score (RAPS)	13	0.00192844	0.00491798	0.694968
tablespoons of raw vegetables per day	vegetables/fruit	G_Clostridium_XlVa_RNT	Sign concordance test	13	0.0769231	NA	1
tablespoons of raw vegetables per day	vegetables/fruit	G_Clostridium_XlVa_RNT	Unweighted regression	13	-0.00680222	1.03	0.994731
tablespoons of raw vegetables per day	vegetables/fruit	G_Clostridium_XVIII_RNT	Maximum likelihood	19	0.00338128	0.00333114	0.31008
tablespoons of raw vegetables per day	vegetables/fruit	G_Clostridium_XVIII_RNT	MR Egger	19	0.0084818	0.00771942	0.28719
tablespoons of raw vegetables per day	vegetables/fruit	G_Clostridium_XVIII_RNT	MR Egger (bootstrap)	19	-0.000682891	0.010587	0.477
tablespoons of raw vegetables per day	vegetables/fruit	G_Clostridium_XVIII_RNT	Simple median	19	0.00217368	0.0045756	0.634745
tablespoons of raw vegetables per day	vegetables/fruit	G_Clostridium_XVIII_RNT	Weighted median	19	0.00222649	0.00448599	0.619669
tablespoons of raw vegetables per day	vegetables/fruit	G_Clostridium_XVIII_RNT	Penalised weighted median	19	0.00226834	0.00444922	0.610172
tablespoons of raw vegetables per day	vegetables/fruit	G_Clostridium_XVIII_RNT	Inverse variance weighted	19	0.003194	0.00361567	0.377032
tablespoons of raw vegetables per day	vegetables/fruit	G_Clostridium_XVIII_RNT	IVW radial	19	0.00319103	0.00361578	0.377491
tablespoons of raw vegetables per day	vegetables/fruit	G_Clostridium_XVIII_RNT	Inverse variance weighted (multiplicative random effects)	19	0.003194	0.00361567	0.377032
tablespoons of raw vegetables per day	vegetables/fruit	G_Clostridium_XVIII_RNT	Inverse variance weighted (fixed effects)	19	0.003194	0.00324355	0.324759
tablespoons of raw vegetables per day	vegetables/fruit	G_Clostridium_XVIII_RNT	Simple mode	19	0.00156521	0.00709449	0.827869
tablespoons of raw vegetables per day	vegetables/fruit	G_Clostridium_XVIII_RNT	Weighted mode	19	0.00114041	0.00737996	0.878913
tablespoons of raw vegetables per day	vegetables/fruit	G_Clostridium_XVIII_RNT	Weighted mode (NOME)	19	0.00114041	0.00807989	0.889325
tablespoons of raw vegetables per day	vegetables/fruit	G_Clostridium_XVIII_RNT	Simple mode (NOME)	19	0.00156521	0.00821776	0.851075
tablespoons of raw vegetables per day	vegetables/fruit	G_Clostridium_XVIII_RNT	Robust adjusted profile score (RAPS)	19	0.00332344	0.00357863	0.353051
tablespoons of raw vegetables per day	vegetables/fruit	G_Clostridium_XVIII_RNT	Sign concordance test	19	0.157895	NA	0.647606
tablespoons of raw vegetables per day	vegetables/fruit	G_Clostridium_XVIII_RNT	Unweighted regression	19	0.00678525	0.568017	0.990469
tablespoons of raw vegetables per day	vegetables/fruit	G_Collinsella_RNT	Maximum likelihood	22	0.0016865	0.00281004	0.548393
tablespoons of raw vegetables per day	vegetables/fruit	G_Collinsella_RNT	MR Egger	22	0.00150724	0.00542475	0.783983
tablespoons of raw vegetables per day	vegetables/fruit	G_Collinsella_RNT	MR Egger (bootstrap)	22	0.00686079	0.00870754	0.225
tablespoons of raw vegetables per day	vegetables/fruit	G_Collinsella_RNT	Simple median	22	0.00196884	0.00393973	0.617258
tablespoons of raw vegetables per day	vegetables/fruit	G_Collinsella_RNT	Weighted median	22	0.00548194	0.00370219	0.138679
tablespoons of raw vegetables per day	vegetables/fruit	G_Collinsella_RNT	Penalised weighted median	22	0.00548194	0.00401489	0.172127
tablespoons of raw vegetables per day	vegetables/fruit	G_Collinsella_RNT	Inverse variance weighted	22	0.00167198	0.00275076	0.543304
tablespoons of raw vegetables per day	vegetables/fruit	G_Collinsella_RNT	IVW radial	22	0.00166942	0.00270119	0.536554
tablespoons of raw vegetables per day	vegetables/fruit	G_Collinsella_RNT	Inverse variance weighted (multiplicative random effects)	22	0.00167198	0.00270099	0.5359
tablespoons of raw vegetables per day	vegetables/fruit	G_Collinsella_RNT	Inverse variance weighted (fixed effects)	22	0.00167198	0.00275076	0.543304
tablespoons of raw vegetables per day	vegetables/fruit	G_Collinsella_RNT	Simple mode	22	0.00912628	0.0081564	0.275814
tablespoons of raw vegetables per day	vegetables/fruit	G_Collinsella_RNT	Weighted mode	22	0.0096693	0.00659087	0.157173
tablespoons of raw vegetables per day	vegetables/fruit	G_Collinsella_RNT	Weighted mode (NOME)	22	0.0096693	0.00622859	0.135507
tablespoons of raw vegetables per day	vegetables/fruit	G_Collinsella_RNT	Simple mode (NOME)	22	0.00912628	0.00775496	0.252431
tablespoons of raw vegetables per day	vegetables/fruit	G_Collinsella_RNT	Robust adjusted profile score (RAPS)	22	0.00147353	0.00331592	0.656768
tablespoons of raw vegetables per day	vegetables/fruit	G_Collinsella_RNT	Sign concordance test	22	0	NA	1
tablespoons of raw vegetables per day	vegetables/fruit	G_Collinsella_RNT	Unweighted regression	22	0.00250977	0.442275	0.995472
tablespoons of raw vegetables per day	vegetables/fruit	G_Coprobacter_RNT	Maximum likelihood	15	0.0054598	0.00312447	0.0805618
tablespoons of raw vegetables per day	vegetables/fruit	G_Coprobacter_RNT	MR Egger	15	0.0078696	0.0089554	0.395487
tablespoons of raw vegetables per day	vegetables/fruit	G_Coprobacter_RNT	MR Egger (bootstrap)	15	0.00286851	0.0112036	0.4
tablespoons of raw vegetables per day	vegetables/fruit	G_Coprobacter_RNT	Simple median	15	0.00369785	0.00453642	0.414987
tablespoons of raw vegetables per day	vegetables/fruit	G_Coprobacter_RNT	Weighted median	15	0.00355717	0.00444978	0.424056
tablespoons of raw vegetables per day	vegetables/fruit	G_Coprobacter_RNT	Penalised weighted median	15	0.00285689	0.00432793	0.509185
tablespoons of raw vegetables per day	vegetables/fruit	G_Coprobacter_RNT	Inverse variance weighted	15	0.00532597	0.00370036	0.150062
tablespoons of raw vegetables per day	vegetables/fruit	G_Coprobacter_RNT	IVW radial	15	0.00531962	0.00369973	0.15048
tablespoons of raw vegetables per day	vegetables/fruit	G_Coprobacter_RNT	Inverse variance weighted (multiplicative random effects)	15	0.00532597	0.00370036	0.150062
tablespoons of raw vegetables per day	vegetables/fruit	G_Coprobacter_RNT	Inverse variance weighted (fixed effects)	15	0.00532597	0.00302784	0.0785775
tablespoons of raw vegetables per day	vegetables/fruit	G_Coprobacter_RNT	Simple mode	15	-0.000464904	0.00770775	0.952756
tablespoons of raw vegetables per day	vegetables/fruit	G_Coprobacter_RNT	Weighted mode	15	-0.000277479	0.00688814	0.968436
tablespoons of raw vegetables per day	vegetables/fruit	G_Coprobacter_RNT	Weighted mode (NOME)	15	-9.00538e-05	0.00711451	0.990079
tablespoons of raw vegetables per day	vegetables/fruit	G_Coprobacter_RNT	Simple mode (NOME)	15	-0.000464904	0.00747185	0.951267
tablespoons of raw vegetables per day	vegetables/fruit	G_Coprobacter_RNT	Robust adjusted profile score (RAPS)	15	0.00420423	0.00362672	0.246359
tablespoons of raw vegetables per day	vegetables/fruit	G_Coprobacter_RNT	Sign concordance test	15	0.2	NA	0.607239
tablespoons of raw vegetables per day	vegetables/fruit	G_Coprobacter_RNT	Unweighted regression	15	0.0042921	0.53637	0.993615
tablespoons of raw vegetables per day	vegetables/fruit	G_Coprococcus_RNT	Maximum likelihood	11	0.00663367	0.00432478	0.125061
tablespoons of raw vegetables per day	vegetables/fruit	G_Coprococcus_RNT	MR Egger	11	-0.00657698	0.00854575	0.461246
tablespoons of raw vegetables per day	vegetables/fruit	G_Coprococcus_RNT	MR Egger (bootstrap)	11	0.0207679	0.0130289	0.052
tablespoons of raw vegetables per day	vegetables/fruit	G_Coprococcus_RNT	Simple median	11	0.00940817	0.00627231	0.133626
tablespoons of raw vegetables per day	vegetables/fruit	G_Coprococcus_RNT	Weighted median	11	0.00838258	0.00567637	0.139742
tablespoons of raw vegetables per day	vegetables/fruit	G_Coprococcus_RNT	Penalised weighted median	11	0.00838258	0.00581458	0.149401
tablespoons of raw vegetables per day	vegetables/fruit	G_Coprococcus_RNT	Inverse variance weighted	11	0.00634223	0.00418311	0.129481
tablespoons of raw vegetables per day	vegetables/fruit	G_Coprococcus_RNT	IVW radial	11	0.00636316	0.00407458	0.118366
tablespoons of raw vegetables per day	vegetables/fruit	G_Coprococcus_RNT	Inverse variance weighted (multiplicative random effects)	11	0.00634223	0.00407291	0.119429
tablespoons of raw vegetables per day	vegetables/fruit	G_Coprococcus_RNT	Inverse variance weighted (fixed effects)	11	0.00634223	0.00418311	0.129481
tablespoons of raw vegetables per day	vegetables/fruit	G_Coprococcus_RNT	Simple mode	11	0.0166784	0.0103074	0.136711
tablespoons of raw vegetables per day	vegetables/fruit	G_Coprococcus_RNT	Weighted mode	11	0.0140774	0.00965288	0.175423
tablespoons of raw vegetables per day	vegetables/fruit	G_Coprococcus_RNT	Weighted mode (NOME)	11	0.0147276	0.0100805	0.17471
tablespoons of raw vegetables per day	vegetables/fruit	G_Coprococcus_RNT	Simple mode (NOME)	11	0.0166784	0.0106348	0.147886
tablespoons of raw vegetables per day	vegetables/fruit	G_Coprococcus_RNT	Robust adjusted profile score (RAPS)	11	0.00640028	0.00464793	0.168507
tablespoons of raw vegetables per day	vegetables/fruit	G_Coprococcus_RNT	Sign concordance test	11	0.272727	NA	0.548828
tablespoons of raw vegetables per day	vegetables/fruit	G_Coprococcus_RNT	Unweighted regression	11	-2.27237e-05	0.744048	0.999976
tablespoons of raw vegetables per day	vegetables/fruit	G_Desulfovibrio_RNT	Maximum likelihood	22	-9.79481e-05	0.000930751	0.916189
tablespoons of raw vegetables per day	vegetables/fruit	G_Desulfovibrio_RNT	MR Egger	22	0.000351597	0.00147479	0.813993
tablespoons of raw vegetables per day	vegetables/fruit	G_Desulfovibrio_RNT	MR Egger (bootstrap)	22	-0.00180357	0.00338177	0.29
tablespoons of raw vegetables per day	vegetables/fruit	G_Desulfovibrio_RNT	Simple median	22	-0.000385802	0.00152518	0.800303
tablespoons of raw vegetables per day	vegetables/fruit	G_Desulfovibrio_RNT	Weighted median	22	0.000108058	0.0012674	0.932055
tablespoons of raw vegetables per day	vegetables/fruit	G_Desulfovibrio_RNT	Penalised weighted median	22	0.000107975	0.001308	0.93421
tablespoons of raw vegetables per day	vegetables/fruit	G_Desulfovibrio_RNT	Inverse variance weighted	22	-9.55408e-05	0.00118712	0.935854
tablespoons of raw vegetables per day	vegetables/fruit	G_Desulfovibrio_RNT	IVW radial	22	-9.55468e-05	0.00118714	0.935852
tablespoons of raw vegetables per day	vegetables/fruit	G_Desulfovibrio_RNT	Inverse variance weighted (multiplicative random effects)	22	-9.55408e-05	0.00118712	0.935854
tablespoons of raw vegetables per day	vegetables/fruit	G_Desulfovibrio_RNT	Inverse variance weighted (fixed effects)	22	-9.55408e-05	0.00092139	0.917414
tablespoons of raw vegetables per day	vegetables/fruit	G_Desulfovibrio_RNT	Simple mode	22	-0.000716754	0.00172036	0.681177
tablespoons of raw vegetables per day	vegetables/fruit	G_Desulfovibrio_RNT	Weighted mode	22	8.03975e-05	0.00112069	0.943488
tablespoons of raw vegetables per day	vegetables/fruit	G_Desulfovibrio_RNT	Weighted mode (NOME)	22	8.03975e-05	0.00115602	0.945212
tablespoons of raw vegetables per day	vegetables/fruit	G_Desulfovibrio_RNT	Simple mode (NOME)	22	-0.000716754	0.00191486	0.711926
tablespoons of raw vegetables per day	vegetables/fruit	G_Desulfovibrio_RNT	Robust adjusted profile score (RAPS)	22	-4.73108e-05	0.000982957	0.961612
tablespoons of raw vegetables per day	vegetables/fruit	G_Desulfovibrio_RNT	Sign concordance test	22	-0.181818	NA	0.523467
tablespoons of raw vegetables per day	vegetables/fruit	G_Desulfovibrio_RNT	Unweighted regression	22	0.000394386	0.107268	0.997066
tablespoons of raw vegetables per day	vegetables/fruit	G_Dialister_RNT	Maximum likelihood	19	0.00344806	0.00222652	0.12147
tablespoons of raw vegetables per day	vegetables/fruit	G_Dialister_RNT	MR Egger	19	-0.00116536	0.00544678	0.833127
tablespoons of raw vegetables per day	vegetables/fruit	G_Dialister_RNT	MR Egger (bootstrap)	19	0.0193119	0.00862131	0.005
tablespoons of raw vegetables per day	vegetables/fruit	G_Dialister_RNT	Simple median	19	0.00293644	0.00336155	0.38237
tablespoons of raw vegetables per day	vegetables/fruit	G_Dialister_RNT	Weighted median	19	0.0031498	0.00315525	0.318147
tablespoons of raw vegetables per day	vegetables/fruit	G_Dialister_RNT	Penalised weighted median	19	0.00315072	0.00322817	0.32906
tablespoons of raw vegetables per day	vegetables/fruit	G_Dialister_RNT	Inverse variance weighted	19	0.00331099	0.00286715	0.248171
tablespoons of raw vegetables per day	vegetables/fruit	G_Dialister_RNT	IVW radial	19	0.00329895	0.00286927	0.250246
tablespoons of raw vegetables per day	vegetables/fruit	G_Dialister_RNT	Inverse variance weighted (multiplicative random effects)	19	0.00331099	0.00286715	0.248171
tablespoons of raw vegetables per day	vegetables/fruit	G_Dialister_RNT	Inverse variance weighted (fixed effects)	19	0.00331099	0.00215414	0.124284
tablespoons of raw vegetables per day	vegetables/fruit	G_Dialister_RNT	Simple mode	19	0.00482813	0.00593705	0.426718
tablespoons of raw vegetables per day	vegetables/fruit	G_Dialister_RNT	Weighted mode	19	0.00607371	0.0049764	0.238023
tablespoons of raw vegetables per day	vegetables/fruit	G_Dialister_RNT	Weighted mode (NOME)	19	0.0065408	0.00479645	0.189482
tablespoons of raw vegetables per day	vegetables/fruit	G_Dialister_RNT	Simple mode (NOME)	19	0.00482813	0.0064093	0.46101
tablespoons of raw vegetables per day	vegetables/fruit	G_Dialister_RNT	Robust adjusted profile score (RAPS)	19	0.00284621	0.00329226	0.387304
tablespoons of raw vegetables per day	vegetables/fruit	G_Dialister_RNT	Sign concordance test	19	0.368421	NA	0.167068
tablespoons of raw vegetables per day	vegetables/fruit	G_Dialister_RNT	Unweighted regression	19	0.00231944	0.330595	0.994402
tablespoons of raw vegetables per day	vegetables/fruit	G_Dorea_RNT	Maximum likelihood	27	7.71834e-05	0.00294989	0.979126
tablespoons of raw vegetables per day	vegetables/fruit	G_Dorea_RNT	MR Egger	27	0.012795	0.00708756	0.0830895
tablespoons of raw vegetables per day	vegetables/fruit	G_Dorea_RNT	MR Egger (bootstrap)	27	-0.0149089	0.0094881	0.055
tablespoons of raw vegetables per day	vegetables/fruit	G_Dorea_RNT	Simple median	27	0.000975862	0.00430049	0.820487
tablespoons of raw vegetables per day	vegetables/fruit	G_Dorea_RNT	Weighted median	27	0.00123745	0.00417712	0.767043
tablespoons of raw vegetables per day	vegetables/fruit	G_Dorea_RNT	Penalised weighted median	27	0.00169449	0.00422678	0.688498
tablespoons of raw vegetables per day	vegetables/fruit	G_Dorea_RNT	Inverse variance weighted	27	7.22592e-05	0.0036915	0.984383
tablespoons of raw vegetables per day	vegetables/fruit	G_Dorea_RNT	IVW radial	27	7.22585e-05	0.0036915	0.984383
tablespoons of raw vegetables per day	vegetables/fruit	G_Dorea_RNT	Inverse variance weighted (multiplicative random effects)	27	7.22592e-05	0.0036915	0.984383
tablespoons of raw vegetables per day	vegetables/fruit	G_Dorea_RNT	Inverse variance weighted (fixed effects)	27	7.22592e-05	0.00284226	0.979717
tablespoons of raw vegetables per day	vegetables/fruit	G_Dorea_RNT	Simple mode	27	0.00464581	0.0085504	0.591521
tablespoons of raw vegetables per day	vegetables/fruit	G_Dorea_RNT	Weighted mode	27	0.00438502	0.00850547	0.610523
tablespoons of raw vegetables per day	vegetables/fruit	G_Dorea_RNT	Weighted mode (NOME)	27	0.00516741	0.00861117	0.553646
tablespoons of raw vegetables per day	vegetables/fruit	G_Dorea_RNT	Simple mode (NOME)	27	0.00464581	0.00897873	0.609235
tablespoons of raw vegetables per day	vegetables/fruit	G_Dorea_RNT	Robust adjusted profile score (RAPS)	27	0.00343228	0.00390438	0.379356
tablespoons of raw vegetables per day	vegetables/fruit	G_Dorea_RNT	Sign concordance test	27	0.111111	NA	0.701108
tablespoons of raw vegetables per day	vegetables/fruit	G_Dorea_RNT	Unweighted regression	27	0.00626085	0.444288	0.988757
tablespoons of raw vegetables per day	vegetables/fruit	G_Eisenbergiella_RNT	Maximum likelihood	54	-0.000621716	0.000328356	0.0583023
tablespoons of raw vegetables per day	vegetables/fruit	G_Eisenbergiella_RNT	MR Egger	54	-0.000851945	0.00044414	0.0605856
tablespoons of raw vegetables per day	vegetables/fruit	G_Eisenbergiella_RNT	MR Egger (bootstrap)	54	-0.00075717	0.000685665	0.135
tablespoons of raw vegetables per day	vegetables/fruit	G_Eisenbergiella_RNT	Simple median	54	-0.000406072	0.000557408	0.466308
tablespoons of raw vegetables per day	vegetables/fruit	G_Eisenbergiella_RNT	Weighted median	54	-0.000469114	0.000521678	0.368525
tablespoons of raw vegetables per day	vegetables/fruit	G_Eisenbergiella_RNT	Penalised weighted median	54	-0.000461262	0.000521483	0.376415
tablespoons of raw vegetables per day	vegetables/fruit	G_Eisenbergiella_RNT	Inverse variance weighted	54	-0.000614053	0.000323719	0.057845
tablespoons of raw vegetables per day	vegetables/fruit	G_Eisenbergiella_RNT	IVW radial	54	-0.000613586	0.000302028	0.0421993
tablespoons of raw vegetables per day	vegetables/fruit	G_Eisenbergiella_RNT	Inverse variance weighted (multiplicative random effects)	54	-0.000614053	0.000301545	0.0417145
tablespoons of raw vegetables per day	vegetables/fruit	G_Eisenbergiella_RNT	Inverse variance weighted (fixed effects)	54	-0.000614053	0.000323719	0.057845
tablespoons of raw vegetables per day	vegetables/fruit	G_Eisenbergiella_RNT	Simple mode	54	-0.000390595	0.000953484	0.683714
tablespoons of raw vegetables per day	vegetables/fruit	G_Eisenbergiella_RNT	Weighted mode	54	-0.000597927	0.000465985	0.205024
tablespoons of raw vegetables per day	vegetables/fruit	G_Eisenbergiella_RNT	Weighted mode (NOME)	54	-0.000597927	0.000489869	0.227646
tablespoons of raw vegetables per day	vegetables/fruit	G_Eisenbergiella_RNT	Simple mode (NOME)	54	-0.000390595	0.0009356	0.678013
tablespoons of raw vegetables per day	vegetables/fruit	G_Eisenbergiella_RNT	Robust adjusted profile score (RAPS)	54	-0.000565836	0.000342687	0.0987025
tablespoons of raw vegetables per day	vegetables/fruit	G_Eisenbergiella_RNT	Sign concordance test	54	-0.111111	NA	0.496617
tablespoons of raw vegetables per day	vegetables/fruit	G_Eisenbergiella_RNT	Unweighted regression	54	-0.000552647	0.0353141	0.987514
tablespoons of raw vegetables per day	vegetables/fruit	G_Escherichia_Shigella_RNT	Maximum likelihood	12	0.00386387	0.00271751	0.155073
tablespoons of raw vegetables per day	vegetables/fruit	G_Escherichia_Shigella_RNT	MR Egger	12	0.00459884	0.00475612	0.356381
tablespoons of raw vegetables per day	vegetables/fruit	G_Escherichia_Shigella_RNT	MR Egger (bootstrap)	12	0.00673121	0.00964547	0.235
tablespoons of raw vegetables per day	vegetables/fruit	G_Escherichia_Shigella_RNT	Simple median	12	0.00170125	0.00363679	0.639936
tablespoons of raw vegetables per day	vegetables/fruit	G_Escherichia_Shigella_RNT	Weighted median	12	0.00488347	0.00361193	0.176363
tablespoons of raw vegetables per day	vegetables/fruit	G_Escherichia_Shigella_RNT	Penalised weighted median	12	0.00488347	0.00365635	0.181675
tablespoons of raw vegetables per day	vegetables/fruit	G_Escherichia_Shigella_RNT	Inverse variance weighted	12	0.00379881	0.00269633	0.158869
tablespoons of raw vegetables per day	vegetables/fruit	G_Escherichia_Shigella_RNT	IVW radial	12	0.00378429	0.0019253	0.0493497
tablespoons of raw vegetables per day	vegetables/fruit	G_Escherichia_Shigella_RNT	Inverse variance weighted (multiplicative random effects)	12	0.00379881	0.0019235	0.0482735
tablespoons of raw vegetables per day	vegetables/fruit	G_Escherichia_Shigella_RNT	Inverse variance weighted (fixed effects)	12	0.00379881	0.00269633	0.158869
tablespoons of raw vegetables per day	vegetables/fruit	G_Escherichia_Shigella_RNT	Simple mode	12	0.00855425	0.00621653	0.196174
tablespoons of raw vegetables per day	vegetables/fruit	G_Escherichia_Shigella_RNT	Weighted mode	12	0.00838159	0.00468918	0.101418
tablespoons of raw vegetables per day	vegetables/fruit	G_Escherichia_Shigella_RNT	Weighted mode (NOME)	12	0.00846792	0.00496858	0.116373
tablespoons of raw vegetables per day	vegetables/fruit	G_Escherichia_Shigella_RNT	Simple mode (NOME)	12	0.00855425	0.00616933	0.193029
tablespoons of raw vegetables per day	vegetables/fruit	G_Escherichia_Shigella_RNT	Robust adjusted profile score (RAPS)	12	0.00386796	0.00293794	0.187989
tablespoons of raw vegetables per day	vegetables/fruit	G_Escherichia_Shigella_RNT	Sign concordance test	12	0.166667	NA	0.774414
tablespoons of raw vegetables per day	vegetables/fruit	G_Escherichia_Shigella_RNT	Unweighted regression	12	0.00296152	0.40425	0.994155
tablespoons of raw vegetables per day	vegetables/fruit	G_Faecalibacterium_RNT	Maximum likelihood	14	0.00771817	0.00392336	0.0491562
tablespoons of raw vegetables per day	vegetables/fruit	G_Faecalibacterium_RNT	MR Egger	14	-0.00818463	0.0095933	0.410276
tablespoons of raw vegetables per day	vegetables/fruit	G_Faecalibacterium_RNT	MR Egger (bootstrap)	14	0.0156379	0.0137302	0.113
tablespoons of raw vegetables per day	vegetables/fruit	G_Faecalibacterium_RNT	Simple median	14	0.0074439	0.00528832	0.159247
tablespoons of raw vegetables per day	vegetables/fruit	G_Faecalibacterium_RNT	Weighted median	14	0.00355708	0.00532059	0.503783
tablespoons of raw vegetables per day	vegetables/fruit	G_Faecalibacterium_RNT	Penalised weighted median	14	0.00278967	0.00535835	0.602631
tablespoons of raw vegetables per day	vegetables/fruit	G_Faecalibacterium_RNT	Inverse variance weighted	14	0.00711194	0.00489846	0.146537
tablespoons of raw vegetables per day	vegetables/fruit	G_Faecalibacterium_RNT	IVW radial	14	0.00713723	0.0048994	0.145184
tablespoons of raw vegetables per day	vegetables/fruit	G_Faecalibacterium_RNT	Inverse variance weighted (multiplicative random effects)	14	0.00711194	0.00489846	0.146537
tablespoons of raw vegetables per day	vegetables/fruit	G_Faecalibacterium_RNT	Inverse variance weighted (fixed effects)	14	0.00711194	0.00371429	0.0555239
tablespoons of raw vegetables per day	vegetables/fruit	G_Faecalibacterium_RNT	Simple mode	14	0.00456509	0.00865245	0.60666
tablespoons of raw vegetables per day	vegetables/fruit	G_Faecalibacterium_RNT	Weighted mode	14	0.00164783	0.00849616	0.849213
tablespoons of raw vegetables per day	vegetables/fruit	G_Faecalibacterium_RNT	Weighted mode (NOME)	14	0.00164783	0.00826863	0.845121
tablespoons of raw vegetables per day	vegetables/fruit	G_Faecalibacterium_RNT	Simple mode (NOME)	14	0.00456509	0.0091094	0.62465
tablespoons of raw vegetables per day	vegetables/fruit	G_Faecalibacterium_RNT	Robust adjusted profile score (RAPS)	14	0.00358654	0.00541453	0.50772
tablespoons of raw vegetables per day	vegetables/fruit	G_Faecalibacterium_RNT	Sign concordance test	14	0.428571	NA	0.179565
tablespoons of raw vegetables per day	vegetables/fruit	G_Faecalibacterium_RNT	Unweighted regression	14	-0.000815205	0.598992	0.998914
tablespoons of raw vegetables per day	vegetables/fruit	G_Faecalitalea_RNT	Maximum likelihood	44	0.000351569	0.000398716	0.377909
tablespoons of raw vegetables per day	vegetables/fruit	G_Faecalitalea_RNT	MR Egger	44	0.000792952	0.000526174	0.139292
tablespoons of raw vegetables per day	vegetables/fruit	G_Faecalitalea_RNT	MR Egger (bootstrap)	44	4.77924e-05	0.00137688	0.477
tablespoons of raw vegetables per day	vegetables/fruit	G_Faecalitalea_RNT	Simple median	44	-0.0003759	0.000659183	0.568507
tablespoons of raw vegetables per day	vegetables/fruit	G_Faecalitalea_RNT	Weighted median	44	0.000521728	0.000584733	0.372259
tablespoons of raw vegetables per day	vegetables/fruit	G_Faecalitalea_RNT	Penalised weighted median	44	0.000521793	0.00060461	0.388124
tablespoons of raw vegetables per day	vegetables/fruit	G_Faecalitalea_RNT	Inverse variance weighted	44	0.000347316	0.000435485	0.425138
tablespoons of raw vegetables per day	vegetables/fruit	G_Faecalitalea_RNT	IVW radial	44	0.000347073	0.000435695	0.425685
tablespoons of raw vegetables per day	vegetables/fruit	G_Faecalitalea_RNT	Inverse variance weighted (multiplicative random effects)	44	0.000347316	0.000435485	0.425138
tablespoons of raw vegetables per day	vegetables/fruit	G_Faecalitalea_RNT	Inverse variance weighted (fixed effects)	44	0.000347316	0.000395493	0.379842
tablespoons of raw vegetables per day	vegetables/fruit	G_Faecalitalea_RNT	Simple mode	44	-8.36931e-05	0.000868803	0.923705
tablespoons of raw vegetables per day	vegetables/fruit	G_Faecalitalea_RNT	Weighted mode	44	0.000425849	0.000481477	0.381364
tablespoons of raw vegetables per day	vegetables/fruit	G_Faecalitalea_RNT	Weighted mode (NOME)	44	0.000425849	0.000502615	0.401538
tablespoons of raw vegetables per day	vegetables/fruit	G_Faecalitalea_RNT	Simple mode (NOME)	44	-8.36931e-05	0.000813521	0.918538
tablespoons of raw vegetables per day	vegetables/fruit	G_Faecalitalea_RNT	Robust adjusted profile score (RAPS)	44	0.000376864	0.000419437	0.368919
tablespoons of raw vegetables per day	vegetables/fruit	G_Faecalitalea_RNT	Sign concordance test	44	-0.0454545	NA	0.880396
tablespoons of raw vegetables per day	vegetables/fruit	G_Faecalitalea_RNT	Unweighted regression	44	0.000448006	0.0409361	0.991268
tablespoons of raw vegetables per day	vegetables/fruit	G_Fusicatenibacter_RNT	Maximum likelihood	8	0.00512409	0.0047951	0.285245
tablespoons of raw vegetables per day	vegetables/fruit	G_Fusicatenibacter_RNT	MR Egger	8	0.00899123	0.0124081	0.495956
tablespoons of raw vegetables per day	vegetables/fruit	G_Fusicatenibacter_RNT	MR Egger (bootstrap)	8	0.0124657	0.017319	0.228
tablespoons of raw vegetables per day	vegetables/fruit	G_Fusicatenibacter_RNT	Simple median	8	0.00230868	0.00606354	0.70339
tablespoons of raw vegetables per day	vegetables/fruit	G_Fusicatenibacter_RNT	Weighted median	8	0.00380221	0.00625903	0.543535
tablespoons of raw vegetables per day	vegetables/fruit	G_Fusicatenibacter_RNT	Penalised weighted median	8	0.00380221	0.00614157	0.535855
tablespoons of raw vegetables per day	vegetables/fruit	G_Fusicatenibacter_RNT	Inverse variance weighted	8	0.00497548	0.00471942	0.291766
tablespoons of raw vegetables per day	vegetables/fruit	G_Fusicatenibacter_RNT	IVW radial	8	0.00496997	0.00435876	0.254192
tablespoons of raw vegetables per day	vegetables/fruit	G_Fusicatenibacter_RNT	Inverse variance weighted (multiplicative random effects)	8	0.00497548	0.00435861	0.25365
tablespoons of raw vegetables per day	vegetables/fruit	G_Fusicatenibacter_RNT	Inverse variance weighted (fixed effects)	8	0.00497548	0.00471942	0.291766
tablespoons of raw vegetables per day	vegetables/fruit	G_Fusicatenibacter_RNT	Simple mode	8	0.00071691	0.0102794	0.946349
tablespoons of raw vegetables per day	vegetables/fruit	G_Fusicatenibacter_RNT	Weighted mode	8	8.05403e-05	0.0102228	0.993934
tablespoons of raw vegetables per day	vegetables/fruit	G_Fusicatenibacter_RNT	Weighted mode (NOME)	8	0.000239633	0.00937986	0.980331
tablespoons of raw vegetables per day	vegetables/fruit	G_Fusicatenibacter_RNT	Simple mode (NOME)	8	0.00071691	0.0109326	0.949549
tablespoons of raw vegetables per day	vegetables/fruit	G_Fusicatenibacter_RNT	Robust adjusted profile score (RAPS)	8	0.00540211	0.00508577	0.288145
tablespoons of raw vegetables per day	vegetables/fruit	G_Fusicatenibacter_RNT	Sign concordance test	8	0	NA	1
tablespoons of raw vegetables per day	vegetables/fruit	G_Fusicatenibacter_RNT	Unweighted regression	8	0.00845573	0.952689	0.992918
tablespoons of raw vegetables per day	vegetables/fruit	G_Gemmiger_RNT	Maximum likelihood	14	0.00486511	0.00371397	0.190213
tablespoons of raw vegetables per day	vegetables/fruit	G_Gemmiger_RNT	MR Egger	14	-0.00210758	0.00797076	0.795947
tablespoons of raw vegetables per day	vegetables/fruit	G_Gemmiger_RNT	MR Egger (bootstrap)	14	0.0161158	0.0115506	0.078
tablespoons of raw vegetables per day	vegetables/fruit	G_Gemmiger_RNT	Simple median	14	0.00579214	0.00478182	0.225786
tablespoons of raw vegetables per day	vegetables/fruit	G_Gemmiger_RNT	Weighted median	14	0.00471526	0.0049932	0.344998
tablespoons of raw vegetables per day	vegetables/fruit	G_Gemmiger_RNT	Penalised weighted median	14	0.00471526	0.00502873	0.348417
tablespoons of raw vegetables per day	vegetables/fruit	G_Gemmiger_RNT	Inverse variance weighted	14	0.00477676	0.00364976	0.190607
tablespoons of raw vegetables per day	vegetables/fruit	G_Gemmiger_RNT	IVW radial	14	0.00477602	0.00344672	0.165847
tablespoons of raw vegetables per day	vegetables/fruit	G_Gemmiger_RNT	Inverse variance weighted (multiplicative random effects)	14	0.00477676	0.00344569	0.165656
tablespoons of raw vegetables per day	vegetables/fruit	G_Gemmiger_RNT	Inverse variance weighted (fixed effects)	14	0.00477676	0.00364976	0.190607
tablespoons of raw vegetables per day	vegetables/fruit	G_Gemmiger_RNT	Simple mode	14	0.013423	0.00944152	0.178659
tablespoons of raw vegetables per day	vegetables/fruit	G_Gemmiger_RNT	Weighted mode	14	0.00336329	0.0089146	0.712053
tablespoons of raw vegetables per day	vegetables/fruit	G_Gemmiger_RNT	Weighted mode (NOME)	14	0.0121655	0.00855438	0.178533
tablespoons of raw vegetables per day	vegetables/fruit	G_Gemmiger_RNT	Simple mode (NOME)	14	0.013423	0.0086241	0.143602
tablespoons of raw vegetables per day	vegetables/fruit	G_Gemmiger_RNT	Robust adjusted profile score (RAPS)	14	0.00556239	0.00396489	0.160643
tablespoons of raw vegetables per day	vegetables/fruit	G_Gemmiger_RNT	Sign concordance test	14	0.142857	NA	0.790527
tablespoons of raw vegetables per day	vegetables/fruit	G_Gemmiger_RNT	Unweighted regression	14	0.00549965	0.668041	0.993431
tablespoons of raw vegetables per day	vegetables/fruit	G_Hespellia_RNT	Maximum likelihood	15	-0.00676539	0.00335769	0.043916
tablespoons of raw vegetables per day	vegetables/fruit	G_Hespellia_RNT	MR Egger	15	-0.00542115	0.00734641	0.473667
tablespoons of raw vegetables per day	vegetables/fruit	G_Hespellia_RNT	MR Egger (bootstrap)	15	-0.00817403	0.00897822	0.177
tablespoons of raw vegetables per day	vegetables/fruit	G_Hespellia_RNT	Simple median	15	-0.00750497	0.00439285	0.0875526
tablespoons of raw vegetables per day	vegetables/fruit	G_Hespellia_RNT	Weighted median	15	-0.00763498	0.00438713	0.0818036
tablespoons of raw vegetables per day	vegetables/fruit	G_Hespellia_RNT	Penalised weighted median	15	-0.00763498	0.00415587	0.0661869
tablespoons of raw vegetables per day	vegetables/fruit	G_Hespellia_RNT	Inverse variance weighted	15	-0.0066974	0.00331001	0.0430343
tablespoons of raw vegetables per day	vegetables/fruit	G_Hespellia_RNT	IVW radial	15	-0.0066944	0.00195374	0.000611519
tablespoons of raw vegetables per day	vegetables/fruit	G_Hespellia_RNT	Inverse variance weighted (multiplicative random effects)	15	-0.0066974	0.00195325	0.000606136
tablespoons of raw vegetables per day	vegetables/fruit	G_Hespellia_RNT	Inverse variance weighted (fixed effects)	15	-0.0066974	0.00331001	0.0430343
tablespoons of raw vegetables per day	vegetables/fruit	G_Hespellia_RNT	Simple mode	15	-0.011784	0.00725202	0.12647
tablespoons of raw vegetables per day	vegetables/fruit	G_Hespellia_RNT	Weighted mode	15	-0.0113746	0.00745986	0.149585
tablespoons of raw vegetables per day	vegetables/fruit	G_Hespellia_RNT	Weighted mode (NOME)	15	-0.0114769	0.00696318	0.121557
tablespoons of raw vegetables per day	vegetables/fruit	G_Hespellia_RNT	Simple mode (NOME)	15	-0.011784	0.00707093	0.117812
tablespoons of raw vegetables per day	vegetables/fruit	G_Hespellia_RNT	Robust adjusted profile score (RAPS)	15	-0.00682485	0.00364747	0.0613285
tablespoons of raw vegetables per day	vegetables/fruit	G_Hespellia_RNT	Sign concordance test	15	-0.6	NA	0.0351562
tablespoons of raw vegetables per day	vegetables/fruit	G_Hespellia_RNT	Unweighted regression	15	-0.00642936	0.541072	0.990519
tablespoons of raw vegetables per day	vegetables/fruit	G_Holdemanella_RNT	Maximum likelihood	19	-0.00233985	0.00168161	0.164093
tablespoons of raw vegetables per day	vegetables/fruit	G_Holdemanella_RNT	MR Egger	19	-0.00330835	0.00287275	0.265413
tablespoons of raw vegetables per day	vegetables/fruit	G_Holdemanella_RNT	MR Egger (bootstrap)	19	0.000226563	0.00566978	0.495
tablespoons of raw vegetables per day	vegetables/fruit	G_Holdemanella_RNT	Simple median	19	-0.00454748	0.0024758	0.0662428
tablespoons of raw vegetables per day	vegetables/fruit	G_Holdemanella_RNT	Weighted median	19	-0.0023468	0.00240463	0.329089
tablespoons of raw vegetables per day	vegetables/fruit	G_Holdemanella_RNT	Penalised weighted median	19	-0.0023468	0.00241137	0.330443
tablespoons of raw vegetables per day	vegetables/fruit	G_Holdemanella_RNT	Inverse variance weighted	19	-0.00228812	0.00178244	0.199246
tablespoons of raw vegetables per day	vegetables/fruit	G_Holdemanella_RNT	IVW radial	19	-0.00228944	0.00178505	0.199644
tablespoons of raw vegetables per day	vegetables/fruit	G_Holdemanella_RNT	Inverse variance weighted (multiplicative random effects)	19	-0.00228812	0.00178244	0.199246
tablespoons of raw vegetables per day	vegetables/fruit	G_Holdemanella_RNT	Inverse variance weighted (fixed effects)	19	-0.00228812	0.00164144	0.163326
tablespoons of raw vegetables per day	vegetables/fruit	G_Holdemanella_RNT	Simple mode	19	-0.00682395	0.00412878	0.115712
tablespoons of raw vegetables per day	vegetables/fruit	G_Holdemanella_RNT	Weighted mode	19	-0.00251209	0.00290887	0.399171
tablespoons of raw vegetables per day	vegetables/fruit	G_Holdemanella_RNT	Weighted mode (NOME)	19	-0.00262556	0.00308221	0.405491
tablespoons of raw vegetables per day	vegetables/fruit	G_Holdemanella_RNT	Simple mode (NOME)	19	-0.00682395	0.00432164	0.131744
tablespoons of raw vegetables per day	vegetables/fruit	G_Holdemanella_RNT	Robust adjusted profile score (RAPS)	19	-0.00238772	0.00178582	0.181209
tablespoons of raw vegetables per day	vegetables/fruit	G_Holdemanella_RNT	Sign concordance test	19	-0.157895	NA	0.647606
tablespoons of raw vegetables per day	vegetables/fruit	G_Holdemanella_RNT	Unweighted regression	19	-0.00343529	0.226169	0.987881
tablespoons of raw vegetables per day	vegetables/fruit	G_Intestinibacter_RNT	Maximum likelihood	16	0.001131	0.00290524	0.697057
tablespoons of raw vegetables per day	vegetables/fruit	G_Intestinibacter_RNT	MR Egger	16	-0.00306724	0.00523649	0.567372
tablespoons of raw vegetables per day	vegetables/fruit	G_Intestinibacter_RNT	MR Egger (bootstrap)	16	0.00617455	0.00876269	0.252
tablespoons of raw vegetables per day	vegetables/fruit	G_Intestinibacter_RNT	Simple median	16	0.00360937	0.00399433	0.366195
tablespoons of raw vegetables per day	vegetables/fruit	G_Intestinibacter_RNT	Weighted median	16	0.00358188	0.004004	0.371013
tablespoons of raw vegetables per day	vegetables/fruit	G_Intestinibacter_RNT	Penalised weighted median	16	0.00395464	0.00413003	0.338297
tablespoons of raw vegetables per day	vegetables/fruit	G_Intestinibacter_RNT	Inverse variance weighted	16	0.00106913	0.0029808	0.719841
tablespoons of raw vegetables per day	vegetables/fruit	G_Intestinibacter_RNT	IVW radial	16	0.00106941	0.0029808	0.719769
tablespoons of raw vegetables per day	vegetables/fruit	G_Intestinibacter_RNT	Inverse variance weighted (multiplicative random effects)	16	0.00106913	0.0029808	0.719841
tablespoons of raw vegetables per day	vegetables/fruit	G_Intestinibacter_RNT	Inverse variance weighted (fixed effects)	16	0.00106913	0.00282531	0.705125
tablespoons of raw vegetables per day	vegetables/fruit	G_Intestinibacter_RNT	Simple mode	16	0.00837194	0.00795114	0.309043
tablespoons of raw vegetables per day	vegetables/fruit	G_Intestinibacter_RNT	Weighted mode	16	0.00645933	0.00654549	0.339375
tablespoons of raw vegetables per day	vegetables/fruit	G_Intestinibacter_RNT	Weighted mode (NOME)	16	0.00675358	0.0074423	0.378513
tablespoons of raw vegetables per day	vegetables/fruit	G_Intestinibacter_RNT	Simple mode (NOME)	16	0.00837194	0.00821458	0.324286
tablespoons of raw vegetables per day	vegetables/fruit	G_Intestinibacter_RNT	Robust adjusted profile score (RAPS)	16	0.00140103	0.00329124	0.670337
tablespoons of raw vegetables per day	vegetables/fruit	G_Intestinibacter_RNT	Sign concordance test	16	0.125	NA	0.803619
tablespoons of raw vegetables per day	vegetables/fruit	G_Intestinibacter_RNT	Unweighted regression	16	-0.00100298	0.412732	0.998061
tablespoons of raw vegetables per day	vegetables/fruit	G_Lactobacillus_RNT	Maximum likelihood	26	-0.00237848	0.00154105	0.12273
tablespoons of raw vegetables per day	vegetables/fruit	G_Lactobacillus_RNT	MR Egger	26	-0.00310956	0.0025289	0.230762
tablespoons of raw vegetables per day	vegetables/fruit	G_Lactobacillus_RNT	MR Egger (bootstrap)	26	-0.00102401	0.00530505	0.418
tablespoons of raw vegetables per day	vegetables/fruit	G_Lactobacillus_RNT	Simple median	26	-0.00233006	0.00211162	0.269835
tablespoons of raw vegetables per day	vegetables/fruit	G_Lactobacillus_RNT	Weighted median	26	-0.00307965	0.00223665	0.168542
tablespoons of raw vegetables per day	vegetables/fruit	G_Lactobacillus_RNT	Penalised weighted median	26	-0.00312442	0.00224283	0.163598
tablespoons of raw vegetables per day	vegetables/fruit	G_Lactobacillus_RNT	Inverse variance weighted	26	-0.00231217	0.00157419	0.141886
tablespoons of raw vegetables per day	vegetables/fruit	G_Lactobacillus_RNT	IVW radial	26	-0.00231338	0.00157542	0.14199
tablespoons of raw vegetables per day	vegetables/fruit	G_Lactobacillus_RNT	Inverse variance weighted (multiplicative random effects)	26	-0.00231217	0.00157419	0.141886
tablespoons of raw vegetables per day	vegetables/fruit	G_Lactobacillus_RNT	Inverse variance weighted (fixed effects)	26	-0.00231217	0.001505	0.124457
tablespoons of raw vegetables per day	vegetables/fruit	G_Lactobacillus_RNT	Simple mode	26	-0.00335901	0.00436674	0.448966
tablespoons of raw vegetables per day	vegetables/fruit	G_Lactobacillus_RNT	Weighted mode	26	-0.00461287	0.00370293	0.22441
tablespoons of raw vegetables per day	vegetables/fruit	G_Lactobacillus_RNT	Weighted mode (NOME)	26	-0.00486364	0.0039846	0.233622
tablespoons of raw vegetables per day	vegetables/fruit	G_Lactobacillus_RNT	Simple mode (NOME)	26	-0.00335901	0.0044553	0.45793
tablespoons of raw vegetables per day	vegetables/fruit	G_Lactobacillus_RNT	Robust adjusted profile score (RAPS)	26	-0.00254147	0.00174068	0.144278
tablespoons of raw vegetables per day	vegetables/fruit	G_Lactobacillus_RNT	Sign concordance test	26	-0.230769	NA	0.32694
tablespoons of raw vegetables per day	vegetables/fruit	G_Lactobacillus_RNT	Unweighted regression	26	-0.00266612	0.187257	0.98864
tablespoons of raw vegetables per day	vegetables/fruit	G_Lactococcus_RNT	Maximum likelihood	55	-0.000481705	0.000437482	0.270859
tablespoons of raw vegetables per day	vegetables/fruit	G_Lactococcus_RNT	MR Egger	55	-0.000286344	0.00062541	0.648932
tablespoons of raw vegetables per day	vegetables/fruit	G_Lactococcus_RNT	MR Egger (bootstrap)	55	-0.000652527	0.0020417	0.365
tablespoons of raw vegetables per day	vegetables/fruit	G_Lactococcus_RNT	Simple median	55	-0.000734824	0.000618411	0.234737
tablespoons of raw vegetables per day	vegetables/fruit	G_Lactococcus_RNT	Weighted median	55	-0.000550292	0.000608741	0.366004
tablespoons of raw vegetables per day	vegetables/fruit	G_Lactococcus_RNT	Penalised weighted median	55	-0.000552596	0.000623051	0.375122
tablespoons of raw vegetables per day	vegetables/fruit	G_Lactococcus_RNT	Inverse variance weighted	55	-0.000473176	0.000432089	0.273477
tablespoons of raw vegetables per day	vegetables/fruit	G_Lactococcus_RNT	IVW radial	55	-0.000473463	0.000413322	0.251999
tablespoons of raw vegetables per day	vegetables/fruit	G_Lactococcus_RNT	Inverse variance weighted (multiplicative random effects)	55	-0.000473176	0.000413184	0.252129
tablespoons of raw vegetables per day	vegetables/fruit	G_Lactococcus_RNT	Inverse variance weighted (fixed effects)	55	-0.000473176	0.000432089	0.273477
tablespoons of raw vegetables per day	vegetables/fruit	G_Lactococcus_RNT	Simple mode	55	-0.000626525	0.00114791	0.587453
tablespoons of raw vegetables per day	vegetables/fruit	G_Lactococcus_RNT	Weighted mode	55	-0.000399869	0.000913091	0.663184
tablespoons of raw vegetables per day	vegetables/fruit	G_Lactococcus_RNT	Weighted mode (NOME)	55	-0.000399869	0.000882296	0.65221
tablespoons of raw vegetables per day	vegetables/fruit	G_Lactococcus_RNT	Simple mode (NOME)	55	-0.000626525	0.00105509	0.555118
tablespoons of raw vegetables per day	vegetables/fruit	G_Lactococcus_RNT	Robust adjusted profile score (RAPS)	55	-0.000525188	0.000465407	0.25913
tablespoons of raw vegetables per day	vegetables/fruit	G_Lactococcus_RNT	Sign concordance test	55	-0.127273	NA	0.418754
tablespoons of raw vegetables per day	vegetables/fruit	G_Lactococcus_RNT	Unweighted regression	55	-0.000352935	0.0446781	0.993697
tablespoons of raw vegetables per day	vegetables/fruit	G_Methanobrevibacter_RNT	Maximum likelihood	20	0.0017688	0.00192608	0.358439
tablespoons of raw vegetables per day	vegetables/fruit	G_Methanobrevibacter_RNT	MR Egger	20	0.00112379	0.00380111	0.770882
tablespoons of raw vegetables per day	vegetables/fruit	G_Methanobrevibacter_RNT	MR Egger (bootstrap)	20	0.00154672	0.00596495	0.395
tablespoons of raw vegetables per day	vegetables/fruit	G_Methanobrevibacter_RNT	Simple median	20	-0.000463242	0.00284483	0.870647
tablespoons of raw vegetables per day	vegetables/fruit	G_Methanobrevibacter_RNT	Weighted median	20	-0.00051873	0.00290347	0.858206
tablespoons of raw vegetables per day	vegetables/fruit	G_Methanobrevibacter_RNT	Penalised weighted median	20	-0.000646766	0.00305216	0.832182
tablespoons of raw vegetables per day	vegetables/fruit	G_Methanobrevibacter_RNT	Inverse variance weighted	20	0.00171372	0.00232775	0.461601
tablespoons of raw vegetables per day	vegetables/fruit	G_Methanobrevibacter_RNT	IVW radial	20	0.00171143	0.00232828	0.462301
tablespoons of raw vegetables per day	vegetables/fruit	G_Methanobrevibacter_RNT	Inverse variance weighted (multiplicative random effects)	20	0.00171372	0.00232775	0.461601
tablespoons of raw vegetables per day	vegetables/fruit	G_Methanobrevibacter_RNT	Inverse variance weighted (fixed effects)	20	0.00171372	0.00185217	0.354836
tablespoons of raw vegetables per day	vegetables/fruit	G_Methanobrevibacter_RNT	Simple mode	20	-0.00251625	0.00566606	0.661992
tablespoons of raw vegetables per day	vegetables/fruit	G_Methanobrevibacter_RNT	Weighted mode	20	-0.00209519	0.00473542	0.663159
tablespoons of raw vegetables per day	vegetables/fruit	G_Methanobrevibacter_RNT	Weighted mode (NOME)	20	-0.00209519	0.006135	0.736465
tablespoons of raw vegetables per day	vegetables/fruit	G_Methanobrevibacter_RNT	Simple mode (NOME)	20	-0.00251625	0.00622079	0.690369
tablespoons of raw vegetables per day	vegetables/fruit	G_Methanobrevibacter_RNT	Robust adjusted profile score (RAPS)	20	0.00144863	0.00308336	0.638483
tablespoons of raw vegetables per day	vegetables/fruit	G_Methanobrevibacter_RNT	Sign concordance test	20	-0.1	NA	0.823803
tablespoons of raw vegetables per day	vegetables/fruit	G_Methanobrevibacter_RNT	Unweighted regression	20	0.0010283	0.26757	0.996934
tablespoons of raw vegetables per day	vegetables/fruit	G_Odoribacter_RNT	Maximum likelihood	6	-0.0103311	0.00590428	0.0801596
tablespoons of raw vegetables per day	vegetables/fruit	G_Odoribacter_RNT	MR Egger	6	-0.000431331	0.0101433	0.968119
tablespoons of raw vegetables per day	vegetables/fruit	G_Odoribacter_RNT	MR Egger (bootstrap)	6	-0.0223846	0.0159907	0.073
tablespoons of raw vegetables per day	vegetables/fruit	G_Odoribacter_RNT	Simple median	6	-0.00613924	0.00709383	0.386801
tablespoons of raw vegetables per day	vegetables/fruit	G_Odoribacter_RNT	Weighted median	6	-0.00603456	0.00729078	0.407842
tablespoons of raw vegetables per day	vegetables/fruit	G_Odoribacter_RNT	Penalised weighted median	6	-0.00603456	0.00690201	0.381944
tablespoons of raw vegetables per day	vegetables/fruit	G_Odoribacter_RNT	Inverse variance weighted	6	-0.0100744	0.0057482	0.0796662
tablespoons of raw vegetables per day	vegetables/fruit	G_Odoribacter_RNT	IVW radial	6	-0.0100826	0.00487662	0.0386842
tablespoons of raw vegetables per day	vegetables/fruit	G_Odoribacter_RNT	Inverse variance weighted (multiplicative random effects)	6	-0.0100744	0.004867	0.0384572
tablespoons of raw vegetables per day	vegetables/fruit	G_Odoribacter_RNT	Inverse variance weighted (fixed effects)	6	-0.0100744	0.0057482	0.0796662
tablespoons of raw vegetables per day	vegetables/fruit	G_Odoribacter_RNT	Simple mode	6	-0.00366035	0.00993967	0.727759
tablespoons of raw vegetables per day	vegetables/fruit	G_Odoribacter_RNT	Weighted mode	6	-0.00458905	0.00896211	0.630423
tablespoons of raw vegetables per day	vegetables/fruit	G_Odoribacter_RNT	Weighted mode (NOME)	6	-0.00472172	0.0101288	0.6607
tablespoons of raw vegetables per day	vegetables/fruit	G_Odoribacter_RNT	Simple mode (NOME)	6	-0.00366035	0.00995162	0.728069
tablespoons of raw vegetables per day	vegetables/fruit	G_Odoribacter_RNT	Robust adjusted profile score (RAPS)	6	-0.00996212	0.00633244	0.115675
tablespoons of raw vegetables per day	vegetables/fruit	G_Odoribacter_RNT	Sign concordance test	6	-0.666667	NA	0.21875
tablespoons of raw vegetables per day	vegetables/fruit	G_Odoribacter_RNT	Unweighted regression	6	-0.00484215	0.893707	0.995677
tablespoons of raw vegetables per day	vegetables/fruit	G_Oscillibacter_RNT	Maximum likelihood	14	-0.000904486	0.00413735	0.82695
tablespoons of raw vegetables per day	vegetables/fruit	G_Oscillibacter_RNT	MR Egger	14	-0.0211124	0.0141546	0.161628
tablespoons of raw vegetables per day	vegetables/fruit	G_Oscillibacter_RNT	MR Egger (bootstrap)	14	0.0116696	0.0150901	0.214
tablespoons of raw vegetables per day	vegetables/fruit	G_Oscillibacter_RNT	Simple median	14	-0.00309724	0.00541879	0.56761
tablespoons of raw vegetables per day	vegetables/fruit	G_Oscillibacter_RNT	Weighted median	14	-0.00336496	0.00549163	0.540047
tablespoons of raw vegetables per day	vegetables/fruit	G_Oscillibacter_RNT	Penalised weighted median	14	-0.00400503	0.00602258	0.506049
tablespoons of raw vegetables per day	vegetables/fruit	G_Oscillibacter_RNT	Inverse variance weighted	14	-0.000829485	0.00528563	0.875298
tablespoons of raw vegetables per day	vegetables/fruit	G_Oscillibacter_RNT	IVW radial	14	-0.000829329	0.00528564	0.875322
tablespoons of raw vegetables per day	vegetables/fruit	G_Oscillibacter_RNT	Inverse variance weighted (multiplicative random effects)	14	-0.000829485	0.00528563	0.875298
tablespoons of raw vegetables per day	vegetables/fruit	G_Oscillibacter_RNT	Inverse variance weighted (fixed effects)	14	-0.000829485	0.00397489	0.834697
tablespoons of raw vegetables per day	vegetables/fruit	G_Oscillibacter_RNT	Simple mode	14	-0.00933027	0.0101531	0.374855
tablespoons of raw vegetables per day	vegetables/fruit	G_Oscillibacter_RNT	Weighted mode	14	-0.00880879	0.0091929	0.355436
tablespoons of raw vegetables per day	vegetables/fruit	G_Oscillibacter_RNT	Weighted mode (NOME)	14	-0.00933027	0.0105017	0.39044
tablespoons of raw vegetables per day	vegetables/fruit	G_Oscillibacter_RNT	Simple mode (NOME)	14	-0.00933027	0.0111535	0.417968
tablespoons of raw vegetables per day	vegetables/fruit	G_Oscillibacter_RNT	Robust adjusted profile score (RAPS)	14	-0.00369121	0.00556681	0.507283
tablespoons of raw vegetables per day	vegetables/fruit	G_Oscillibacter_RNT	Sign concordance test	14	-0.142857	NA	0.790527
tablespoons of raw vegetables per day	vegetables/fruit	G_Oscillibacter_RNT	Unweighted regression	14	-0.00996708	0.988143	0.991952
tablespoons of raw vegetables per day	vegetables/fruit	G_Parabacteroides_RNT	Maximum likelihood	16	-0.000443765	0.00349742	0.899033
tablespoons of raw vegetables per day	vegetables/fruit	G_Parabacteroides_RNT	MR Egger	16	0.00527912	0.00839231	0.53945
tablespoons of raw vegetables per day	vegetables/fruit	G_Parabacteroides_RNT	MR Egger (bootstrap)	16	-0.00919243	0.00823676	0.127
tablespoons of raw vegetables per day	vegetables/fruit	G_Parabacteroides_RNT	Simple median	16	-0.00334718	0.00486286	0.491255
tablespoons of raw vegetables per day	vegetables/fruit	G_Parabacteroides_RNT	Weighted median	16	-0.00430843	0.00481498	0.370896
tablespoons of raw vegetables per day	vegetables/fruit	G_Parabacteroides_RNT	Penalised weighted median	16	-0.00502234	0.00483863	0.299285
tablespoons of raw vegetables per day	vegetables/fruit	G_Parabacteroides_RNT	Inverse variance weighted	16	-0.000426365	0.00392175	0.913426
tablespoons of raw vegetables per day	vegetables/fruit	G_Parabacteroides_RNT	IVW radial	16	-0.000426342	0.00392176	0.913431
tablespoons of raw vegetables per day	vegetables/fruit	G_Parabacteroides_RNT	Inverse variance weighted (multiplicative random effects)	16	-0.000426365	0.00392175	0.913426
tablespoons of raw vegetables per day	vegetables/fruit	G_Parabacteroides_RNT	Inverse variance weighted (fixed effects)	16	-0.000426365	0.00341078	0.900519
tablespoons of raw vegetables per day	vegetables/fruit	G_Parabacteroides_RNT	Simple mode	16	-0.00537652	0.0076786	0.494523
tablespoons of raw vegetables per day	vegetables/fruit	G_Parabacteroides_RNT	Weighted mode	16	-0.00483706	0.00797237	0.553104
tablespoons of raw vegetables per day	vegetables/fruit	G_Parabacteroides_RNT	Weighted mode (NOME)	16	-0.00501688	0.00801636	0.540833
tablespoons of raw vegetables per day	vegetables/fruit	G_Parabacteroides_RNT	Simple mode (NOME)	16	-0.00537652	0.00842548	0.533013
tablespoons of raw vegetables per day	vegetables/fruit	G_Parabacteroides_RNT	Robust adjusted profile score (RAPS)	16	-0.00130396	0.00391788	0.739269
tablespoons of raw vegetables per day	vegetables/fruit	G_Parabacteroides_RNT	Sign concordance test	16	-0.25	NA	0.454498
tablespoons of raw vegetables per day	vegetables/fruit	G_Parabacteroides_RNT	Unweighted regression	16	0.00461592	0.633223	0.994184
tablespoons of raw vegetables per day	vegetables/fruit	G_Paraprevotella_RNT	Maximum likelihood	19	-0.0010315	0.0019338	0.593752
tablespoons of raw vegetables per day	vegetables/fruit	G_Paraprevotella_RNT	MR Egger	19	-0.000655441	0.00533847	0.903723
tablespoons of raw vegetables per day	vegetables/fruit	G_Paraprevotella_RNT	MR Egger (bootstrap)	19	-0.00439014	0.00889098	0.312
tablespoons of raw vegetables per day	vegetables/fruit	G_Paraprevotella_RNT	Simple median	19	0.000851083	0.00301301	0.777584
tablespoons of raw vegetables per day	vegetables/fruit	G_Paraprevotella_RNT	Weighted median	19	-0.000880636	0.00306798	0.774081
tablespoons of raw vegetables per day	vegetables/fruit	G_Paraprevotella_RNT	Penalised weighted median	19	-0.000639293	0.00314586	0.838965
tablespoons of raw vegetables per day	vegetables/fruit	G_Paraprevotella_RNT	Inverse variance weighted	19	-0.000908615	0.003021	0.763593
tablespoons of raw vegetables per day	vegetables/fruit	G_Paraprevotella_RNT	IVW radial	19	-0.000908738	0.00302139	0.763591
tablespoons of raw vegetables per day	vegetables/fruit	G_Paraprevotella_RNT	Inverse variance weighted (multiplicative random effects)	19	-0.000908615	0.003021	0.763593
tablespoons of raw vegetables per day	vegetables/fruit	G_Paraprevotella_RNT	Inverse variance weighted (fixed effects)	19	-0.000908615	0.00182019	0.617648
tablespoons of raw vegetables per day	vegetables/fruit	G_Paraprevotella_RNT	Simple mode	19	0.00949458	0.00628856	0.148445
tablespoons of raw vegetables per day	vegetables/fruit	G_Paraprevotella_RNT	Weighted mode	19	0.000894259	0.00374655	0.814043
tablespoons of raw vegetables per day	vegetables/fruit	G_Paraprevotella_RNT	Weighted mode (NOME)	19	0.00108538	0.0040771	0.793101
tablespoons of raw vegetables per day	vegetables/fruit	G_Paraprevotella_RNT	Simple mode (NOME)	19	0.00949458	0.00667655	0.172101
tablespoons of raw vegetables per day	vegetables/fruit	G_Paraprevotella_RNT	Robust adjusted profile score (RAPS)	19	0.000563573	0.00300364	0.851167
tablespoons of raw vegetables per day	vegetables/fruit	G_Paraprevotella_RNT	Sign concordance test	19	0.0526316	NA	1
tablespoons of raw vegetables per day	vegetables/fruit	G_Paraprevotella_RNT	Unweighted regression	19	-0.00120489	0.255164	0.996232
tablespoons of raw vegetables per day	vegetables/fruit	G_Parasutterella_RNT	Maximum likelihood	13	-0.00143166	0.00367025	0.696483
tablespoons of raw vegetables per day	vegetables/fruit	G_Parasutterella_RNT	MR Egger	13	-0.0107058	0.0115963	0.375703
tablespoons of raw vegetables per day	vegetables/fruit	G_Parasutterella_RNT	MR Egger (bootstrap)	13	0.010467	0.0100871	0.144
tablespoons of raw vegetables per day	vegetables/fruit	G_Parasutterella_RNT	Simple median	13	0.000573695	0.00561611	0.918636
tablespoons of raw vegetables per day	vegetables/fruit	G_Parasutterella_RNT	Weighted median	13	0.002894	0.00563347	0.607451
tablespoons of raw vegetables per day	vegetables/fruit	G_Parasutterella_RNT	Penalised weighted median	13	0.0041295	0.00525629	0.432084
tablespoons of raw vegetables per day	vegetables/fruit	G_Parasutterella_RNT	Inverse variance weighted	13	-0.00125481	0.0056262	0.823512
tablespoons of raw vegetables per day	vegetables/fruit	G_Parasutterella_RNT	IVW radial	13	-0.0012551	0.00562635	0.823478
tablespoons of raw vegetables per day	vegetables/fruit	G_Parasutterella_RNT	Inverse variance weighted (multiplicative random effects)	13	-0.00125481	0.0056262	0.823512
tablespoons of raw vegetables per day	vegetables/fruit	G_Parasutterella_RNT	Inverse variance weighted (fixed effects)	13	-0.00125481	0.0034558	0.716528
tablespoons of raw vegetables per day	vegetables/fruit	G_Parasutterella_RNT	Simple mode	13	0.0019054	0.00924546	0.840175
tablespoons of raw vegetables per day	vegetables/fruit	G_Parasutterella_RNT	Weighted mode	13	0.00297556	0.00803587	0.717623
tablespoons of raw vegetables per day	vegetables/fruit	G_Parasutterella_RNT	Weighted mode (NOME)	13	0.00297556	0.00883962	0.742219
tablespoons of raw vegetables per day	vegetables/fruit	G_Parasutterella_RNT	Simple mode (NOME)	13	0.0019054	0.00986865	0.850129
tablespoons of raw vegetables per day	vegetables/fruit	G_Parasutterella_RNT	Robust adjusted profile score (RAPS)	13	-0.00649894	0.007105	0.36035
tablespoons of raw vegetables per day	vegetables/fruit	G_Parasutterella_RNT	Sign concordance test	13	0.0769231	NA	1
tablespoons of raw vegetables per day	vegetables/fruit	G_Parasutterella_RNT	Unweighted regression	13	-0.0111593	0.532874	0.983292
tablespoons of raw vegetables per day	vegetables/fruit	G_Phascolarctobacterium_RNT	Maximum likelihood	18	0.00228427	0.00259536	0.378786
tablespoons of raw vegetables per day	vegetables/fruit	G_Phascolarctobacterium_RNT	MR Egger	18	0.00211201	0.00455761	0.649316
tablespoons of raw vegetables per day	vegetables/fruit	G_Phascolarctobacterium_RNT	MR Egger (bootstrap)	18	0.00470386	0.00807779	0.29
tablespoons of raw vegetables per day	vegetables/fruit	G_Phascolarctobacterium_RNT	Simple median	18	0.00609785	0.00356225	0.0869338
tablespoons of raw vegetables per day	vegetables/fruit	G_Phascolarctobacterium_RNT	Weighted median	18	0.00608018	0.00360522	0.0917007
tablespoons of raw vegetables per day	vegetables/fruit	G_Phascolarctobacterium_RNT	Penalised weighted median	18	0.00611414	0.00360838	0.0901843
tablespoons of raw vegetables per day	vegetables/fruit	G_Phascolarctobacterium_RNT	Inverse variance weighted	18	0.00220483	0.00253966	0.385308
tablespoons of raw vegetables per day	vegetables/fruit	G_Phascolarctobacterium_RNT	IVW radial	18	0.0022041	0.00245231	0.368768
tablespoons of raw vegetables per day	vegetables/fruit	G_Phascolarctobacterium_RNT	Inverse variance weighted (multiplicative random effects)	18	0.00220483	0.00245218	0.368583
tablespoons of raw vegetables per day	vegetables/fruit	G_Phascolarctobacterium_RNT	Inverse variance weighted (fixed effects)	18	0.00220483	0.00253966	0.385308
tablespoons of raw vegetables per day	vegetables/fruit	G_Phascolarctobacterium_RNT	Simple mode	18	0.0076741	0.00601331	0.219051
tablespoons of raw vegetables per day	vegetables/fruit	G_Phascolarctobacterium_RNT	Weighted mode	18	0.00728084	0.00639974	0.271037
tablespoons of raw vegetables per day	vegetables/fruit	G_Phascolarctobacterium_RNT	Weighted mode (NOME)	18	0.00741192	0.00619733	0.248117
tablespoons of raw vegetables per day	vegetables/fruit	G_Phascolarctobacterium_RNT	Simple mode (NOME)	18	0.0076741	0.0067765	0.273163
tablespoons of raw vegetables per day	vegetables/fruit	G_Phascolarctobacterium_RNT	Robust adjusted profile score (RAPS)	18	0.0030105	0.002749	0.273463
tablespoons of raw vegetables per day	vegetables/fruit	G_Phascolarctobacterium_RNT	Sign concordance test	18	0.222222	NA	0.480682
tablespoons of raw vegetables per day	vegetables/fruit	G_Phascolarctobacterium_RNT	Unweighted regression	18	0.00389193	0.363393	0.991455
tablespoons of raw vegetables per day	vegetables/fruit	G_Prevotella_RNT	Maximum likelihood	24	0.00379806	0.00215089	0.0774285
tablespoons of raw vegetables per day	vegetables/fruit	G_Prevotella_RNT	MR Egger	24	0.00341164	0.00409167	0.413355
tablespoons of raw vegetables per day	vegetables/fruit	G_Prevotella_RNT	MR Egger (bootstrap)	24	0.00174822	0.00813872	0.412
tablespoons of raw vegetables per day	vegetables/fruit	G_Prevotella_RNT	Simple median	24	0.00416712	0.00302311	0.168073
tablespoons of raw vegetables per day	vegetables/fruit	G_Prevotella_RNT	Weighted median	24	0.00434707	0.00309878	0.160667
tablespoons of raw vegetables per day	vegetables/fruit	G_Prevotella_RNT	Penalised weighted median	24	0.00434707	0.00309124	0.159649
tablespoons of raw vegetables per day	vegetables/fruit	G_Prevotella_RNT	Inverse variance weighted	24	0.00370684	0.00227068	0.102578
tablespoons of raw vegetables per day	vegetables/fruit	G_Prevotella_RNT	IVW radial	24	0.00370334	0.00227207	0.103115
tablespoons of raw vegetables per day	vegetables/fruit	G_Prevotella_RNT	Inverse variance weighted (multiplicative random effects)	24	0.00370684	0.00227068	0.102578
tablespoons of raw vegetables per day	vegetables/fruit	G_Prevotella_RNT	Inverse variance weighted (fixed effects)	24	0.00370684	0.00210053	0.0776118
tablespoons of raw vegetables per day	vegetables/fruit	G_Prevotella_RNT	Simple mode	24	0.00372405	0.00597688	0.539365
tablespoons of raw vegetables per day	vegetables/fruit	G_Prevotella_RNT	Weighted mode	24	0.00467511	0.00536732	0.392738
tablespoons of raw vegetables per day	vegetables/fruit	G_Prevotella_RNT	Weighted mode (NOME)	24	0.00483361	0.00529141	0.370466
tablespoons of raw vegetables per day	vegetables/fruit	G_Prevotella_RNT	Simple mode (NOME)	24	0.00372405	0.00599093	0.540308
tablespoons of raw vegetables per day	vegetables/fruit	G_Prevotella_RNT	Robust adjusted profile score (RAPS)	24	0.00356645	0.00231346	0.123168
tablespoons of raw vegetables per day	vegetables/fruit	G_Prevotella_RNT	Sign concordance test	24	0.25	NA	0.307456
tablespoons of raw vegetables per day	vegetables/fruit	G_Prevotella_RNT	Unweighted regression	24	0.00325762	0.302829	0.991417
tablespoons of raw vegetables per day	vegetables/fruit	G_Roseburia_RNT	Maximum likelihood	13	-0.00076514	0.0045034	0.865087
tablespoons of raw vegetables per day	vegetables/fruit	G_Roseburia_RNT	MR Egger	13	-0.013115	0.0169337	0.454965
tablespoons of raw vegetables per day	vegetables/fruit	G_Roseburia_RNT	MR Egger (bootstrap)	13	0.00109088	0.0139965	0.471
tablespoons of raw vegetables per day	vegetables/fruit	G_Roseburia_RNT	Simple median	13	-0.00177416	0.00649015	0.784575
tablespoons of raw vegetables per day	vegetables/fruit	G_Roseburia_RNT	Weighted median	13	-0.00194695	0.0062719	0.756238
tablespoons of raw vegetables per day	vegetables/fruit	G_Roseburia_RNT	Penalised weighted median	13	-0.0019315	0.00619155	0.755073
tablespoons of raw vegetables per day	vegetables/fruit	G_Roseburia_RNT	Inverse variance weighted	13	-0.000696434	0.00698706	0.920602
tablespoons of raw vegetables per day	vegetables/fruit	G_Roseburia_RNT	IVW radial	13	-0.000696425	0.00698706	0.920603
tablespoons of raw vegetables per day	vegetables/fruit	G_Roseburia_RNT	Inverse variance weighted (multiplicative random effects)	13	-0.000696434	0.00698706	0.920602
tablespoons of raw vegetables per day	vegetables/fruit	G_Roseburia_RNT	Inverse variance weighted (fixed effects)	13	-0.000696434	0.00423286	0.869314
tablespoons of raw vegetables per day	vegetables/fruit	G_Roseburia_RNT	Simple mode	13	0.000516239	0.00954212	0.957745
tablespoons of raw vegetables per day	vegetables/fruit	G_Roseburia_RNT	Weighted mode	13	-0.000836658	0.00971861	0.932816
tablespoons of raw vegetables per day	vegetables/fruit	G_Roseburia_RNT	Weighted mode (NOME)	13	-0.000836658	0.00958042	0.93185
tablespoons of raw vegetables per day	vegetables/fruit	G_Roseburia_RNT	Simple mode (NOME)	13	0.000516239	0.0100274	0.959788
tablespoons of raw vegetables per day	vegetables/fruit	G_Roseburia_RNT	Robust adjusted profile score (RAPS)	13	-0.00295738	0.00567203	0.60209
tablespoons of raw vegetables per day	vegetables/fruit	G_Roseburia_RNT	Sign concordance test	13	-0.0769231	NA	1
tablespoons of raw vegetables per day	vegetables/fruit	G_Roseburia_RNT	Unweighted regression	13	-0.00974897	0.795832	0.990226
tablespoons of raw vegetables per day	vegetables/fruit	G_Ruminococcus_RNT	Maximum likelihood	20	0.00146385	0.00319332	0.646657
tablespoons of raw vegetables per day	vegetables/fruit	G_Ruminococcus_RNT	MR Egger	20	-0.00820439	0.00811837	0.325603
tablespoons of raw vegetables per day	vegetables/fruit	G_Ruminococcus_RNT	MR Egger (bootstrap)	20	0.0132349	0.00929774	0.071
tablespoons of raw vegetables per day	vegetables/fruit	G_Ruminococcus_RNT	Simple median	20	0.00214227	0.00464485	0.644645
tablespoons of raw vegetables per day	vegetables/fruit	G_Ruminococcus_RNT	Weighted median	20	0.000551851	0.00459924	0.904493
tablespoons of raw vegetables per day	vegetables/fruit	G_Ruminococcus_RNT	Penalised weighted median	20	0.000456904	0.00462323	0.921275
tablespoons of raw vegetables per day	vegetables/fruit	G_Ruminococcus_RNT	Inverse variance weighted	20	0.00142325	0.00399242	0.721476
tablespoons of raw vegetables per day	vegetables/fruit	G_Ruminococcus_RNT	IVW radial	20	0.00142336	0.00399254	0.721462
tablespoons of raw vegetables per day	vegetables/fruit	G_Ruminococcus_RNT	Inverse variance weighted (multiplicative random effects)	20	0.00142325	0.00399242	0.721476
tablespoons of raw vegetables per day	vegetables/fruit	G_Ruminococcus_RNT	Inverse variance weighted (fixed effects)	20	0.00142325	0.0030793	0.643939
tablespoons of raw vegetables per day	vegetables/fruit	G_Ruminococcus_RNT	Simple mode	20	0.00791941	0.00946003	0.412917
tablespoons of raw vegetables per day	vegetables/fruit	G_Ruminococcus_RNT	Weighted mode	20	0.00226606	0.00858237	0.794594
tablespoons of raw vegetables per day	vegetables/fruit	G_Ruminococcus_RNT	Weighted mode (NOME)	20	0.00275766	0.00861813	0.752473
tablespoons of raw vegetables per day	vegetables/fruit	G_Ruminococcus_RNT	Simple mode (NOME)	20	0.00791941	0.00923162	0.401663
tablespoons of raw vegetables per day	vegetables/fruit	G_Ruminococcus_RNT	Robust adjusted profile score (RAPS)	20	-0.000466166	0.00400542	0.907348
tablespoons of raw vegetables per day	vegetables/fruit	G_Ruminococcus_RNT	Sign concordance test	20	0.1	NA	0.823803
tablespoons of raw vegetables per day	vegetables/fruit	G_Ruminococcus_RNT	Unweighted regression	20	-0.00246713	0.515598	0.996182
tablespoons of raw vegetables per day	vegetables/fruit	G_Ruminococcus2_RNT	Maximum likelihood	15	-0.0043227	0.00373457	0.247076
tablespoons of raw vegetables per day	vegetables/fruit	G_Ruminococcus2_RNT	MR Egger	15	-0.00462493	0.010173	0.656876
tablespoons of raw vegetables per day	vegetables/fruit	G_Ruminococcus2_RNT	MR Egger (bootstrap)	15	0.00527283	0.012416	0.332
tablespoons of raw vegetables per day	vegetables/fruit	G_Ruminococcus2_RNT	Simple median	15	-0.00187291	0.00513882	0.715512
tablespoons of raw vegetables per day	vegetables/fruit	G_Ruminococcus2_RNT	Weighted median	15	-0.0011602	0.00494027	0.814329
tablespoons of raw vegetables per day	vegetables/fruit	G_Ruminococcus2_RNT	Penalised weighted median	15	-0.000155753	0.00503083	0.975302
tablespoons of raw vegetables per day	vegetables/fruit	G_Ruminococcus2_RNT	Inverse variance weighted	15	-0.00402209	0.00482027	0.404049
tablespoons of raw vegetables per day	vegetables/fruit	G_Ruminococcus2_RNT	IVW radial	15	-0.00402987	0.00482133	0.403244
tablespoons of raw vegetables per day	vegetables/fruit	G_Ruminococcus2_RNT	Inverse variance weighted (multiplicative random effects)	15	-0.00402209	0.00482027	0.404049
tablespoons of raw vegetables per day	vegetables/fruit	G_Ruminococcus2_RNT	Inverse variance weighted (fixed effects)	15	-0.00402209	0.00356436	0.259143
tablespoons of raw vegetables per day	vegetables/fruit	G_Ruminococcus2_RNT	Simple mode	15	-0.0012156	0.00759765	0.875169
tablespoons of raw vegetables per day	vegetables/fruit	G_Ruminococcus2_RNT	Weighted mode	15	0.00258661	0.00738779	0.73146
tablespoons of raw vegetables per day	vegetables/fruit	G_Ruminococcus2_RNT	Weighted mode (NOME)	15	0.00282425	0.00716836	0.699525
tablespoons of raw vegetables per day	vegetables/fruit	G_Ruminococcus2_RNT	Simple mode (NOME)	15	-0.0012156	0.00806948	0.882407
tablespoons of raw vegetables per day	vegetables/fruit	G_Ruminococcus2_RNT	Robust adjusted profile score (RAPS)	15	-0.00206799	0.00422538	0.624544
tablespoons of raw vegetables per day	vegetables/fruit	G_Ruminococcus2_RNT	Sign concordance test	15	-0.2	NA	0.607239
tablespoons of raw vegetables per day	vegetables/fruit	G_Ruminococcus2_RNT	Unweighted regression	15	-0.00375015	0.656513	0.995442
tablespoons of raw vegetables per day	vegetables/fruit	G_Senegalimassilia_RNT	Maximum likelihood	20	0.00379976	0.0018157	0.0363737
tablespoons of raw vegetables per day	vegetables/fruit	G_Senegalimassilia_RNT	MR Egger	20	0.00522576	0.00289646	0.0879622
tablespoons of raw vegetables per day	vegetables/fruit	G_Senegalimassilia_RNT	MR Egger (bootstrap)	20	-0.00257817	0.0082074	0.374
tablespoons of raw vegetables per day	vegetables/fruit	G_Senegalimassilia_RNT	Simple median	20	0.00513236	0.00249097	0.0393615
tablespoons of raw vegetables per day	vegetables/fruit	G_Senegalimassilia_RNT	Weighted median	20	0.00457509	0.00247138	0.0641364
tablespoons of raw vegetables per day	vegetables/fruit	G_Senegalimassilia_RNT	Penalised weighted median	20	0.00457509	0.00243653	0.0604216
tablespoons of raw vegetables per day	vegetables/fruit	G_Senegalimassilia_RNT	Inverse variance weighted	20	0.00371359	0.001773	0.0362133
tablespoons of raw vegetables per day	vegetables/fruit	G_Senegalimassilia_RNT	IVW radial	20	0.00371989	0.0016299	0.0224727
tablespoons of raw vegetables per day	vegetables/fruit	G_Senegalimassilia_RNT	Inverse variance weighted (multiplicative random effects)	20	0.00371359	0.00162605	0.0223828
tablespoons of raw vegetables per day	vegetables/fruit	G_Senegalimassilia_RNT	Inverse variance weighted (fixed effects)	20	0.00371359	0.001773	0.0362133
tablespoons of raw vegetables per day	vegetables/fruit	G_Senegalimassilia_RNT	Simple mode	20	0.00530677	0.00421631	0.223411
tablespoons of raw vegetables per day	vegetables/fruit	G_Senegalimassilia_RNT	Weighted mode	20	0.0044924	0.00349088	0.21359
tablespoons of raw vegetables per day	vegetables/fruit	G_Senegalimassilia_RNT	Weighted mode (NOME)	20	0.00460873	0.00377112	0.23661
tablespoons of raw vegetables per day	vegetables/fruit	G_Senegalimassilia_RNT	Simple mode (NOME)	20	0.00530677	0.00427124	0.22919
tablespoons of raw vegetables per day	vegetables/fruit	G_Senegalimassilia_RNT	Robust adjusted profile score (RAPS)	20	0.00393372	0.00194225	0.042832
tablespoons of raw vegetables per day	vegetables/fruit	G_Senegalimassilia_RNT	Sign concordance test	20	0.5	NA	0.0413895
tablespoons of raw vegetables per day	vegetables/fruit	G_Senegalimassilia_RNT	Unweighted regression	20	0.00512671	0.218043	0.981242
tablespoons of raw vegetables per day	vegetables/fruit	G_Sporobacter_RNT	Maximum likelihood	16	-0.00164404	0.00356058	0.644271
tablespoons of raw vegetables per day	vegetables/fruit	G_Sporobacter_RNT	MR Egger	16	0.00653883	0.0112594	0.570644
tablespoons of raw vegetables per day	vegetables/fruit	G_Sporobacter_RNT	MR Egger (bootstrap)	16	-0.00927405	0.0109227	0.188
tablespoons of raw vegetables per day	vegetables/fruit	G_Sporobacter_RNT	Simple median	16	-0.00280371	0.00508452	0.581345
tablespoons of raw vegetables per day	vegetables/fruit	G_Sporobacter_RNT	Weighted median	16	-0.00517699	0.00517655	0.31727
tablespoons of raw vegetables per day	vegetables/fruit	G_Sporobacter_RNT	Penalised weighted median	16	-0.00912575	0.00530661	0.0854881
tablespoons of raw vegetables per day	vegetables/fruit	G_Sporobacter_RNT	Inverse variance weighted	16	-0.00151984	0.00509527	0.765486
tablespoons of raw vegetables per day	vegetables/fruit	G_Sporobacter_RNT	IVW radial	16	-0.00151947	0.00509538	0.765546
tablespoons of raw vegetables per day	vegetables/fruit	G_Sporobacter_RNT	Inverse variance weighted (multiplicative random effects)	16	-0.00151984	0.00509527	0.765486
tablespoons of raw vegetables per day	vegetables/fruit	G_Sporobacter_RNT	Inverse variance weighted (fixed effects)	16	-0.00151984	0.00338882	0.653802
tablespoons of raw vegetables per day	vegetables/fruit	G_Sporobacter_RNT	Simple mode	16	-0.015673	0.0115978	0.196604
tablespoons of raw vegetables per day	vegetables/fruit	G_Sporobacter_RNT	Weighted mode	16	-0.0139558	0.0104593	0.202009
tablespoons of raw vegetables per day	vegetables/fruit	G_Sporobacter_RNT	Weighted mode (NOME)	16	-0.0148144	0.00981044	0.151802
tablespoons of raw vegetables per day	vegetables/fruit	G_Sporobacter_RNT	Simple mode (NOME)	16	-0.015673	0.012374	0.22461
tablespoons of raw vegetables per day	vegetables/fruit	G_Sporobacter_RNT	Robust adjusted profile score (RAPS)	16	-5.05468e-05	0.00542906	0.992571
tablespoons of raw vegetables per day	vegetables/fruit	G_Sporobacter_RNT	Sign concordance test	16	0	NA	1
tablespoons of raw vegetables per day	vegetables/fruit	G_Sporobacter_RNT	Unweighted regression	16	0.00256467	0.635593	0.99678
tablespoons of raw vegetables per day	vegetables/fruit	G_Streptococcus_RNT	Maximum likelihood	12	0.00952839	0.00410358	0.0202345
tablespoons of raw vegetables per day	vegetables/fruit	G_Streptococcus_RNT	MR Egger	12	0.00691612	0.0105759	0.527893
tablespoons of raw vegetables per day	vegetables/fruit	G_Streptococcus_RNT	MR Egger (bootstrap)	12	0.00719506	0.0115086	0.277
tablespoons of raw vegetables per day	vegetables/fruit	G_Streptococcus_RNT	Simple median	12	0.00934796	0.0050792	0.0657039
tablespoons of raw vegetables per day	vegetables/fruit	G_Streptococcus_RNT	Weighted median	12	0.00928287	0.00538549	0.0847651
tablespoons of raw vegetables per day	vegetables/fruit	G_Streptococcus_RNT	Penalised weighted median	12	0.008889	0.00522131	0.0886716
tablespoons of raw vegetables per day	vegetables/fruit	G_Streptococcus_RNT	Inverse variance weighted	12	0.00903164	0.00494405	0.0677346
tablespoons of raw vegetables per day	vegetables/fruit	G_Streptococcus_RNT	IVW radial	12	0.00904397	0.00494757	0.0675553
tablespoons of raw vegetables per day	vegetables/fruit	G_Streptococcus_RNT	Inverse variance weighted (multiplicative random effects)	12	0.00903164	0.00494405	0.0677346
tablespoons of raw vegetables per day	vegetables/fruit	G_Streptococcus_RNT	Inverse variance weighted (fixed effects)	12	0.00903164	0.00391077	0.02092
tablespoons of raw vegetables per day	vegetables/fruit	G_Streptococcus_RNT	Simple mode	12	0.0102211	0.00851969	0.255455
tablespoons of raw vegetables per day	vegetables/fruit	G_Streptococcus_RNT	Weighted mode	12	0.0104262	0.00832787	0.236549
tablespoons of raw vegetables per day	vegetables/fruit	G_Streptococcus_RNT	Weighted mode (NOME)	12	0.0108363	0.00861495	0.234492
tablespoons of raw vegetables per day	vegetables/fruit	G_Streptococcus_RNT	Simple mode (NOME)	12	0.0102211	0.00813256	0.234853
tablespoons of raw vegetables per day	vegetables/fruit	G_Streptococcus_RNT	Robust adjusted profile score (RAPS)	12	0.00745189	0.00441757	0.0916274
tablespoons of raw vegetables per day	vegetables/fruit	G_Streptococcus_RNT	Sign concordance test	12	0.5	NA	0.145996
tablespoons of raw vegetables per day	vegetables/fruit	G_Streptococcus_RNT	Unweighted regression	12	0.00915395	0.596518	0.987756
tablespoons of raw vegetables per day	vegetables/fruit	G_Subdoligranulum_RNT	Maximum likelihood	15	0.0011373	0.00223695	0.611163
tablespoons of raw vegetables per day	vegetables/fruit	G_Subdoligranulum_RNT	MR Egger	15	-0.00724581	0.00449701	0.131127
tablespoons of raw vegetables per day	vegetables/fruit	G_Subdoligranulum_RNT	MR Egger (bootstrap)	15	0.00951593	0.00747379	0.109
tablespoons of raw vegetables per day	vegetables/fruit	G_Subdoligranulum_RNT	Simple median	15	0.00115084	0.00350971	0.742985
tablespoons of raw vegetables per day	vegetables/fruit	G_Subdoligranulum_RNT	Weighted median	15	-0.0018367	0.00312948	0.557269
tablespoons of raw vegetables per day	vegetables/fruit	G_Subdoligranulum_RNT	Penalised weighted median	15	-0.00256525	0.00311439	0.410123
tablespoons of raw vegetables per day	vegetables/fruit	G_Subdoligranulum_RNT	Inverse variance weighted	15	0.00106203	0.00280726	0.705197
tablespoons of raw vegetables per day	vegetables/fruit	G_Subdoligranulum_RNT	IVW radial	15	0.00106542	0.00280772	0.704346
tablespoons of raw vegetables per day	vegetables/fruit	G_Subdoligranulum_RNT	Inverse variance weighted (multiplicative random effects)	15	0.00106203	0.00280726	0.705197
tablespoons of raw vegetables per day	vegetables/fruit	G_Subdoligranulum_RNT	Inverse variance weighted (fixed effects)	15	0.00106203	0.00213676	0.619169
tablespoons of raw vegetables per day	vegetables/fruit	G_Subdoligranulum_RNT	Simple mode	15	-0.00316794	0.00497822	0.534808
tablespoons of raw vegetables per day	vegetables/fruit	G_Subdoligranulum_RNT	Weighted mode	15	-0.0044887	0.00373843	0.249793
tablespoons of raw vegetables per day	vegetables/fruit	G_Subdoligranulum_RNT	Weighted mode (NOME)	15	-0.00462078	0.00385061	0.250048
tablespoons of raw vegetables per day	vegetables/fruit	G_Subdoligranulum_RNT	Simple mode (NOME)	15	-0.00316794	0.00497488	0.534537
tablespoons of raw vegetables per day	vegetables/fruit	G_Subdoligranulum_RNT	Robust adjusted profile score (RAPS)	15	-0.00115532	0.00271979	0.670994
tablespoons of raw vegetables per day	vegetables/fruit	G_Subdoligranulum_RNT	Sign concordance test	15	0.0666667	NA	1
tablespoons of raw vegetables per day	vegetables/fruit	G_Subdoligranulum_RNT	Unweighted regression	15	-0.00311326	0.322375	0.992295
tablespoons of raw vegetables per day	vegetables/fruit	G_Sutterella_RNT	Maximum likelihood	22	-0.000632489	0.00225128	0.778751
tablespoons of raw vegetables per day	vegetables/fruit	G_Sutterella_RNT	MR Egger	22	-0.00487921	0.00403832	0.241053
tablespoons of raw vegetables per day	vegetables/fruit	G_Sutterella_RNT	MR Egger (bootstrap)	22	0.00639441	0.00642795	0.155
tablespoons of raw vegetables per day	vegetables/fruit	G_Sutterella_RNT	Simple median	22	-1.66434e-05	0.00297414	0.995535
tablespoons of raw vegetables per day	vegetables/fruit	G_Sutterella_RNT	Weighted median	22	-5.09406e-05	0.00300522	0.986476
tablespoons of raw vegetables per day	vegetables/fruit	G_Sutterella_RNT	Penalised weighted median	22	-5.09406e-05	0.00310309	0.986902
tablespoons of raw vegetables per day	vegetables/fruit	G_Sutterella_RNT	Inverse variance weighted	22	-0.00062022	0.00221948	0.779904
tablespoons of raw vegetables per day	vegetables/fruit	G_Sutterella_RNT	IVW radial	22	-0.000620178	0.00184112	0.736232
tablespoons of raw vegetables per day	vegetables/fruit	G_Sutterella_RNT	Inverse variance weighted (multiplicative random effects)	22	-0.00062022	0.00184109	0.73621
tablespoons of raw vegetables per day	vegetables/fruit	G_Sutterella_RNT	Inverse variance weighted (fixed effects)	22	-0.00062022	0.00221948	0.779904
tablespoons of raw vegetables per day	vegetables/fruit	G_Sutterella_RNT	Simple mode	22	0.00106933	0.00522797	0.839901
tablespoons of raw vegetables per day	vegetables/fruit	G_Sutterella_RNT	Weighted mode	22	0.00106933	0.00486936	0.828301
tablespoons of raw vegetables per day	vegetables/fruit	G_Sutterella_RNT	Weighted mode (NOME)	22	0.00106933	0.00493981	0.83071
tablespoons of raw vegetables per day	vegetables/fruit	G_Sutterella_RNT	Simple mode (NOME)	22	0.00106933	0.00551007	0.847988
tablespoons of raw vegetables per day	vegetables/fruit	G_Sutterella_RNT	Robust adjusted profile score (RAPS)	22	-0.000978899	0.00240964	0.684564
tablespoons of raw vegetables per day	vegetables/fruit	G_Sutterella_RNT	Sign concordance test	22	0	NA	1
tablespoons of raw vegetables per day	vegetables/fruit	G_Sutterella_RNT	Unweighted regression	22	-0.00251628	0.32483	0.993819
tablespoons of raw vegetables per day	vegetables/fruit	G_unclassified_C_Clostridia_RNT	Maximum likelihood	12	-0.000920139	0.00353415	0.794588
tablespoons of raw vegetables per day	vegetables/fruit	G_unclassified_C_Clostridia_RNT	MR Egger	12	-0.00237861	0.00875695	0.791436
tablespoons of raw vegetables per day	vegetables/fruit	G_unclassified_C_Clostridia_RNT	MR Egger (bootstrap)	12	0.00328058	0.0127068	0.393
tablespoons of raw vegetables per day	vegetables/fruit	G_unclassified_C_Clostridia_RNT	Simple median	12	-0.00282196	0.00521871	0.588687
tablespoons of raw vegetables per day	vegetables/fruit	G_unclassified_C_Clostridia_RNT	Weighted median	12	-0.00272816	0.00492832	0.579874
tablespoons of raw vegetables per day	vegetables/fruit	G_unclassified_C_Clostridia_RNT	Penalised weighted median	12	-0.00272816	0.00485413	0.574096
tablespoons of raw vegetables per day	vegetables/fruit	G_unclassified_C_Clostridia_RNT	Inverse variance weighted	12	-0.000844708	0.00403081	0.834009
tablespoons of raw vegetables per day	vegetables/fruit	G_unclassified_C_Clostridia_RNT	IVW radial	12	-0.000845108	0.0040308	0.833931
tablespoons of raw vegetables per day	vegetables/fruit	G_unclassified_C_Clostridia_RNT	Inverse variance weighted (multiplicative random effects)	12	-0.000844708	0.00403081	0.834009
tablespoons of raw vegetables per day	vegetables/fruit	G_unclassified_C_Clostridia_RNT	Inverse variance weighted (fixed effects)	12	-0.000844708	0.00340021	0.803803
tablespoons of raw vegetables per day	vegetables/fruit	G_unclassified_C_Clostridia_RNT	Simple mode	12	-0.00887507	0.0102375	0.404501
tablespoons of raw vegetables per day	vegetables/fruit	G_unclassified_C_Clostridia_RNT	Weighted mode	12	-0.0092161	0.0105932	0.402884
tablespoons of raw vegetables per day	vegetables/fruit	G_unclassified_C_Clostridia_RNT	Weighted mode (NOME)	12	-0.0100687	0.0112205	0.388751
tablespoons of raw vegetables per day	vegetables/fruit	G_unclassified_C_Clostridia_RNT	Simple mode (NOME)	12	-0.00887507	0.0101327	0.399817
tablespoons of raw vegetables per day	vegetables/fruit	G_unclassified_C_Clostridia_RNT	Robust adjusted profile score (RAPS)	12	-0.00224985	0.0058583	0.700946
tablespoons of raw vegetables per day	vegetables/fruit	G_unclassified_C_Clostridia_RNT	Sign concordance test	12	-0.166667	NA	0.774414
tablespoons of raw vegetables per day	vegetables/fruit	G_unclassified_C_Clostridia_RNT	Unweighted regression	12	-0.00390778	0.680693	0.995419
tablespoons of raw vegetables per day	vegetables/fruit	G_unclassified_F_Coriobacteriaceae_RNT	Maximum likelihood	15	-0.0019408	0.00315999	0.539098
tablespoons of raw vegetables per day	vegetables/fruit	G_unclassified_F_Coriobacteriaceae_RNT	MR Egger	15	-0.00502338	0.00623819	0.43515
tablespoons of raw vegetables per day	vegetables/fruit	G_unclassified_F_Coriobacteriaceae_RNT	MR Egger (bootstrap)	15	0.00149862	0.00927375	0.444
tablespoons of raw vegetables per day	vegetables/fruit	G_unclassified_F_Coriobacteriaceae_RNT	Simple median	15	-0.00156249	0.00442228	0.723846
tablespoons of raw vegetables per day	vegetables/fruit	G_unclassified_F_Coriobacteriaceae_RNT	Weighted median	15	-0.00387112	0.00437726	0.376496
tablespoons of raw vegetables per day	vegetables/fruit	G_unclassified_F_Coriobacteriaceae_RNT	Penalised weighted median	15	-0.00405808	0.00451385	0.368638
tablespoons of raw vegetables per day	vegetables/fruit	G_unclassified_F_Coriobacteriaceae_RNT	Inverse variance weighted	15	-0.00187441	0.00350842	0.593162
tablespoons of raw vegetables per day	vegetables/fruit	G_unclassified_F_Coriobacteriaceae_RNT	IVW radial	15	-0.00187309	0.00350852	0.593433
tablespoons of raw vegetables per day	vegetables/fruit	G_unclassified_F_Coriobacteriaceae_RNT	Inverse variance weighted (multiplicative random effects)	15	-0.00187441	0.00350842	0.593162
tablespoons of raw vegetables per day	vegetables/fruit	G_unclassified_F_Coriobacteriaceae_RNT	Inverse variance weighted (fixed effects)	15	-0.00187441	0.00306317	0.540592
tablespoons of raw vegetables per day	vegetables/fruit	G_unclassified_F_Coriobacteriaceae_RNT	Simple mode	15	-0.00533784	0.00789479	0.509979
tablespoons of raw vegetables per day	vegetables/fruit	G_unclassified_F_Coriobacteriaceae_RNT	Weighted mode	15	-0.00660148	0.00713463	0.370499
tablespoons of raw vegetables per day	vegetables/fruit	G_unclassified_F_Coriobacteriaceae_RNT	Weighted mode (NOME)	15	-0.00660148	0.00702526	0.363314
tablespoons of raw vegetables per day	vegetables/fruit	G_unclassified_F_Coriobacteriaceae_RNT	Simple mode (NOME)	15	-0.00533784	0.00751543	0.489212
tablespoons of raw vegetables per day	vegetables/fruit	G_unclassified_F_Coriobacteriaceae_RNT	Robust adjusted profile score (RAPS)	15	-0.00268424	0.00438543	0.540483
tablespoons of raw vegetables per day	vegetables/fruit	G_unclassified_F_Coriobacteriaceae_RNT	Sign concordance test	15	-0.2	NA	0.607239
tablespoons of raw vegetables per day	vegetables/fruit	G_unclassified_F_Coriobacteriaceae_RNT	Unweighted regression	15	-0.00290655	0.439094	0.994719
tablespoons of raw vegetables per day	vegetables/fruit	G_unclassified_F_Erysipelotrichaceae_RNT	Maximum likelihood	20	-8.62578e-06	0.00207144	0.996677
tablespoons of raw vegetables per day	vegetables/fruit	G_unclassified_F_Erysipelotrichaceae_RNT	MR Egger	20	0.00345464	0.00351483	0.338697
tablespoons of raw vegetables per day	vegetables/fruit	G_unclassified_F_Erysipelotrichaceae_RNT	MR Egger (bootstrap)	20	-0.00233818	0.00880645	0.379
tablespoons of raw vegetables per day	vegetables/fruit	G_unclassified_F_Erysipelotrichaceae_RNT	Simple median	20	0.00206832	0.00301349	0.492489
tablespoons of raw vegetables per day	vegetables/fruit	G_unclassified_F_Erysipelotrichaceae_RNT	Weighted median	20	0.00304716	0.00288117	0.290232
tablespoons of raw vegetables per day	vegetables/fruit	G_unclassified_F_Erysipelotrichaceae_RNT	Penalised weighted median	20	0.00304716	0.00308671	0.323551
tablespoons of raw vegetables per day	vegetables/fruit	G_unclassified_F_Erysipelotrichaceae_RNT	Inverse variance weighted	20	-8.757e-06	0.00203689	0.99657
tablespoons of raw vegetables per day	vegetables/fruit	G_unclassified_F_Erysipelotrichaceae_RNT	IVW radial	20	-8.75705e-06	0.0017968	0.996111
tablespoons of raw vegetables per day	vegetables/fruit	G_unclassified_F_Erysipelotrichaceae_RNT	Inverse variance weighted (multiplicative random effects)	20	-8.757e-06	0.0017968	0.996111
tablespoons of raw vegetables per day	vegetables/fruit	G_unclassified_F_Erysipelotrichaceae_RNT	Inverse variance weighted (fixed effects)	20	-8.757e-06	0.00203689	0.99657
tablespoons of raw vegetables per day	vegetables/fruit	G_unclassified_F_Erysipelotrichaceae_RNT	Simple mode	20	0.00486357	0.00494918	0.338102
tablespoons of raw vegetables per day	vegetables/fruit	G_unclassified_F_Erysipelotrichaceae_RNT	Weighted mode	20	0.00426706	0.00374221	0.268351
tablespoons of raw vegetables per day	vegetables/fruit	G_unclassified_F_Erysipelotrichaceae_RNT	Weighted mode (NOME)	20	0.00436648	0.00401194	0.290044
tablespoons of raw vegetables per day	vegetables/fruit	G_unclassified_F_Erysipelotrichaceae_RNT	Simple mode (NOME)	20	0.00486357	0.00492148	0.335457
tablespoons of raw vegetables per day	vegetables/fruit	G_unclassified_F_Erysipelotrichaceae_RNT	Robust adjusted profile score (RAPS)	20	0.000159913	0.00219996	0.942054
tablespoons of raw vegetables per day	vegetables/fruit	G_unclassified_F_Erysipelotrichaceae_RNT	Sign concordance test	20	0.1	NA	0.823803
tablespoons of raw vegetables per day	vegetables/fruit	G_unclassified_F_Erysipelotrichaceae_RNT	Unweighted regression	20	0.00238283	0.251807	0.99245
tablespoons of raw vegetables per day	vegetables/fruit	G_unclassified_F_Lachnospiraceae_RNT	Maximum likelihood	17	-0.00380652	0.00341345	0.264785
tablespoons of raw vegetables per day	vegetables/fruit	G_unclassified_F_Lachnospiraceae_RNT	MR Egger	17	0.00217875	0.00851117	0.801438
tablespoons of raw vegetables per day	vegetables/fruit	G_unclassified_F_Lachnospiraceae_RNT	MR Egger (bootstrap)	17	-0.0084175	0.0126509	0.238
tablespoons of raw vegetables per day	vegetables/fruit	G_unclassified_F_Lachnospiraceae_RNT	Simple median	17	-0.00553503	0.00484682	0.253458
tablespoons of raw vegetables per day	vegetables/fruit	G_unclassified_F_Lachnospiraceae_RNT	Weighted median	17	-0.0017753	0.00474413	0.708247
tablespoons of raw vegetables per day	vegetables/fruit	G_unclassified_F_Lachnospiraceae_RNT	Penalised weighted median	17	-0.000705327	0.00478794	0.882885
tablespoons of raw vegetables per day	vegetables/fruit	G_unclassified_F_Lachnospiraceae_RNT	Inverse variance weighted	17	-0.00359674	0.00422377	0.394465
tablespoons of raw vegetables per day	vegetables/fruit	G_unclassified_F_Lachnospiraceae_RNT	IVW radial	17	-0.00360371	0.00422504	0.393692
tablespoons of raw vegetables per day	vegetables/fruit	G_unclassified_F_Lachnospiraceae_RNT	Inverse variance weighted (multiplicative random effects)	17	-0.00359674	0.00422377	0.394465
tablespoons of raw vegetables per day	vegetables/fruit	G_unclassified_F_Lachnospiraceae_RNT	Inverse variance weighted (fixed effects)	17	-0.00359674	0.00328755	0.273934
tablespoons of raw vegetables per day	vegetables/fruit	G_unclassified_F_Lachnospiraceae_RNT	Simple mode	17	-0.00679084	0.00860524	0.441561
tablespoons of raw vegetables per day	vegetables/fruit	G_unclassified_F_Lachnospiraceae_RNT	Weighted mode	17	-0.00334396	0.0073597	0.655672
tablespoons of raw vegetables per day	vegetables/fruit	G_unclassified_F_Lachnospiraceae_RNT	Weighted mode (NOME)	17	-0.00357376	0.00784371	0.654785
tablespoons of raw vegetables per day	vegetables/fruit	G_unclassified_F_Lachnospiraceae_RNT	Simple mode (NOME)	17	-0.00679084	0.00854723	0.438526
tablespoons of raw vegetables per day	vegetables/fruit	G_unclassified_F_Lachnospiraceae_RNT	Robust adjusted profile score (RAPS)	17	-0.00274941	0.00392746	0.483898
tablespoons of raw vegetables per day	vegetables/fruit	G_unclassified_F_Lachnospiraceae_RNT	Sign concordance test	17	-0.176471	NA	0.629059
tablespoons of raw vegetables per day	vegetables/fruit	G_unclassified_F_Lachnospiraceae_RNT	Unweighted regression	17	-0.00148534	0.627832	0.998112
tablespoons of raw vegetables per day	vegetables/fruit	G_unclassified_F_Porphyromonadaceae_RNT	Maximum likelihood	23	-0.00176075	0.00235918	0.455463
tablespoons of raw vegetables per day	vegetables/fruit	G_unclassified_F_Porphyromonadaceae_RNT	MR Egger	23	0.00344687	0.00490778	0.490188
tablespoons of raw vegetables per day	vegetables/fruit	G_unclassified_F_Porphyromonadaceae_RNT	MR Egger (bootstrap)	23	-0.0101056	0.00787884	0.104
tablespoons of raw vegetables per day	vegetables/fruit	G_unclassified_F_Porphyromonadaceae_RNT	Simple median	23	-0.000329107	0.00325206	0.919392
tablespoons of raw vegetables per day	vegetables/fruit	G_unclassified_F_Porphyromonadaceae_RNT	Weighted median	23	-0.000921121	0.00335332	0.783555
tablespoons of raw vegetables per day	vegetables/fruit	G_unclassified_F_Porphyromonadaceae_RNT	Penalised weighted median	23	-0.000526147	0.00330443	0.873492
tablespoons of raw vegetables per day	vegetables/fruit	G_unclassified_F_Porphyromonadaceae_RNT	Inverse variance weighted	23	-0.0016521	0.00280804	0.556301
tablespoons of raw vegetables per day	vegetables/fruit	G_unclassified_F_Porphyromonadaceae_RNT	IVW radial	23	-0.00165196	0.00280863	0.556416
tablespoons of raw vegetables per day	vegetables/fruit	G_unclassified_F_Porphyromonadaceae_RNT	Inverse variance weighted (multiplicative random effects)	23	-0.0016521	0.00280804	0.556301
tablespoons of raw vegetables per day	vegetables/fruit	G_unclassified_F_Porphyromonadaceae_RNT	Inverse variance weighted (fixed effects)	23	-0.0016521	0.00228975	0.47059
tablespoons of raw vegetables per day	vegetables/fruit	G_unclassified_F_Porphyromonadaceae_RNT	Simple mode	23	-0.00286176	0.0058766	0.631092
tablespoons of raw vegetables per day	vegetables/fruit	G_unclassified_F_Porphyromonadaceae_RNT	Weighted mode	23	-0.00286176	0.00478772	0.556124
tablespoons of raw vegetables per day	vegetables/fruit	G_unclassified_F_Porphyromonadaceae_RNT	Weighted mode (NOME)	23	-0.00286176	0.00508662	0.579391
tablespoons of raw vegetables per day	vegetables/fruit	G_unclassified_F_Porphyromonadaceae_RNT	Simple mode (NOME)	23	-0.00286176	0.00626323	0.652212
tablespoons of raw vegetables per day	vegetables/fruit	G_unclassified_F_Porphyromonadaceae_RNT	Robust adjusted profile score (RAPS)	23	-0.000809435	0.0025219	0.748239
tablespoons of raw vegetables per day	vegetables/fruit	G_unclassified_F_Porphyromonadaceae_RNT	Sign concordance test	23	-0.0434783	NA	1
tablespoons of raw vegetables per day	vegetables/fruit	G_unclassified_F_Porphyromonadaceae_RNT	Unweighted regression	23	-0.00023285	0.332535	0.999441
tablespoons of raw vegetables per day	vegetables/fruit	G_unclassified_F_Prevotellaceae_RNT	Maximum likelihood	54	0.00010388	0.000323674	0.748256
tablespoons of raw vegetables per day	vegetables/fruit	G_unclassified_F_Prevotellaceae_RNT	MR Egger	54	0.000312537	0.000416105	0.455978
tablespoons of raw vegetables per day	vegetables/fruit	G_unclassified_F_Prevotellaceae_RNT	MR Egger (bootstrap)	54	-8.36905e-05	0.00103922	0.466
tablespoons of raw vegetables per day	vegetables/fruit	G_unclassified_F_Prevotellaceae_RNT	Simple median	54	-0.000286984	0.000550722	0.602294
tablespoons of raw vegetables per day	vegetables/fruit	G_unclassified_F_Prevotellaceae_RNT	Weighted median	54	0.000385786	0.000509863	0.449262
tablespoons of raw vegetables per day	vegetables/fruit	G_unclassified_F_Prevotellaceae_RNT	Penalised weighted median	54	0.000447445	0.000482741	0.353987
tablespoons of raw vegetables per day	vegetables/fruit	G_unclassified_F_Prevotellaceae_RNT	Inverse variance weighted	54	0.000102206	0.000329284	0.756267
tablespoons of raw vegetables per day	vegetables/fruit	G_unclassified_F_Prevotellaceae_RNT	IVW radial	54	0.000102179	0.000329301	0.756341
tablespoons of raw vegetables per day	vegetables/fruit	G_unclassified_F_Prevotellaceae_RNT	Inverse variance weighted (multiplicative random effects)	54	0.000102206	0.000329284	0.756267
tablespoons of raw vegetables per day	vegetables/fruit	G_unclassified_F_Prevotellaceae_RNT	Inverse variance weighted (fixed effects)	54	0.000102206	0.000319325	0.748917
tablespoons of raw vegetables per day	vegetables/fruit	G_unclassified_F_Prevotellaceae_RNT	Simple mode	54	-0.000458724	0.000755224	0.546179
tablespoons of raw vegetables per day	vegetables/fruit	G_unclassified_F_Prevotellaceae_RNT	Weighted mode	54	0.00033886	0.000484012	0.486923
tablespoons of raw vegetables per day	vegetables/fruit	G_unclassified_F_Prevotellaceae_RNT	Weighted mode (NOME)	54	0.00033886	0.000458352	0.462987
tablespoons of raw vegetables per day	vegetables/fruit	G_unclassified_F_Prevotellaceae_RNT	Simple mode (NOME)	54	-0.000458724	0.000763756	0.550656
tablespoons of raw vegetables per day	vegetables/fruit	G_unclassified_F_Prevotellaceae_RNT	Robust adjusted profile score (RAPS)	54	0.000205864	0.000340104	0.544983
tablespoons of raw vegetables per day	vegetables/fruit	G_unclassified_F_Prevotellaceae_RNT	Sign concordance test	54	-0.0740741	NA	0.683489
tablespoons of raw vegetables per day	vegetables/fruit	G_unclassified_F_Prevotellaceae_RNT	Unweighted regression	54	0.000233629	0.0339161	0.994504
tablespoons of raw vegetables per day	vegetables/fruit	G_unclassified_F_Rhodospirillaceae_RNT	Maximum likelihood	21	0.00197291	0.00219543	0.368843
tablespoons of raw vegetables per day	vegetables/fruit	G_unclassified_F_Rhodospirillaceae_RNT	MR Egger	21	-0.00587594	0.00444008	0.201412
tablespoons of raw vegetables per day	vegetables/fruit	G_unclassified_F_Rhodospirillaceae_RNT	MR Egger (bootstrap)	21	0.014168	0.00740058	0.029
tablespoons of raw vegetables per day	vegetables/fruit	G_unclassified_F_Rhodospirillaceae_RNT	Simple median	21	0.00153014	0.00285429	0.5919
tablespoons of raw vegetables per day	vegetables/fruit	G_unclassified_F_Rhodospirillaceae_RNT	Weighted median	21	0.00133606	0.00292863	0.648241
tablespoons of raw vegetables per day	vegetables/fruit	G_unclassified_F_Rhodospirillaceae_RNT	Penalised weighted median	21	0.00133606	0.00304642	0.660975
tablespoons of raw vegetables per day	vegetables/fruit	G_unclassified_F_Rhodospirillaceae_RNT	Inverse variance weighted	21	0.00195886	0.00215356	0.363038
tablespoons of raw vegetables per day	vegetables/fruit	G_unclassified_F_Rhodospirillaceae_RNT	IVW radial	21	0.00196046	0.00181544	0.280196
tablespoons of raw vegetables per day	vegetables/fruit	G_unclassified_F_Rhodospirillaceae_RNT	Inverse variance weighted (multiplicative random effects)	21	0.00195886	0.00181526	0.280542
tablespoons of raw vegetables per day	vegetables/fruit	G_unclassified_F_Rhodospirillaceae_RNT	Inverse variance weighted (fixed effects)	21	0.00195886	0.00215356	0.363038
tablespoons of raw vegetables per day	vegetables/fruit	G_unclassified_F_Rhodospirillaceae_RNT	Simple mode	21	-0.00109774	0.00534772	0.839434
tablespoons of raw vegetables per day	vegetables/fruit	G_unclassified_F_Rhodospirillaceae_RNT	Weighted mode	21	-0.00169852	0.00509395	0.742274
tablespoons of raw vegetables per day	vegetables/fruit	G_unclassified_F_Rhodospirillaceae_RNT	Weighted mode (NOME)	21	-0.00169852	0.00524986	0.749648
tablespoons of raw vegetables per day	vegetables/fruit	G_unclassified_F_Rhodospirillaceae_RNT	Simple mode (NOME)	21	-0.00109774	0.00556499	0.845617
tablespoons of raw vegetables per day	vegetables/fruit	G_unclassified_F_Rhodospirillaceae_RNT	Robust adjusted profile score (RAPS)	21	0.00236772	0.00234485	0.312614
tablespoons of raw vegetables per day	vegetables/fruit	G_unclassified_F_Rhodospirillaceae_RNT	Sign concordance test	21	0.142857	NA	0.663624
tablespoons of raw vegetables per day	vegetables/fruit	G_unclassified_F_Rhodospirillaceae_RNT	Unweighted regression	21	-0.00108433	0.326933	0.997354
tablespoons of raw vegetables per day	vegetables/fruit	G_unclassified_F_Ruminococcaceae_RNT	Maximum likelihood	14	-0.00102106	0.00394024	0.795531
tablespoons of raw vegetables per day	vegetables/fruit	G_unclassified_F_Ruminococcaceae_RNT	MR Egger	14	-0.0113156	0.0118232	0.357418
tablespoons of raw vegetables per day	vegetables/fruit	G_unclassified_F_Ruminococcaceae_RNT	MR Egger (bootstrap)	14	0.0161434	0.0146595	0.128
tablespoons of raw vegetables per day	vegetables/fruit	G_unclassified_F_Ruminococcaceae_RNT	Simple median	14	0.00101176	0.00577825	0.861002
tablespoons of raw vegetables per day	vegetables/fruit	G_unclassified_F_Ruminococcaceae_RNT	Weighted median	14	0.000600292	0.00583849	0.918109
tablespoons of raw vegetables per day	vegetables/fruit	G_unclassified_F_Ruminococcaceae_RNT	Penalised weighted median	14	0.000946605	0.00584843	0.871419
tablespoons of raw vegetables per day	vegetables/fruit	G_unclassified_F_Ruminococcaceae_RNT	Inverse variance weighted	14	-0.000999528	0.00505909	0.843381
tablespoons of raw vegetables per day	vegetables/fruit	G_unclassified_F_Ruminococcaceae_RNT	IVW radial	14	-0.000999433	0.00505911	0.843396
tablespoons of raw vegetables per day	vegetables/fruit	G_unclassified_F_Ruminococcaceae_RNT	Inverse variance weighted (multiplicative random effects)	14	-0.000999528	0.00505909	0.843381
tablespoons of raw vegetables per day	vegetables/fruit	G_unclassified_F_Ruminococcaceae_RNT	Inverse variance weighted (fixed effects)	14	-0.000999528	0.00379442	0.792227
tablespoons of raw vegetables per day	vegetables/fruit	G_unclassified_F_Ruminococcaceae_RNT	Simple mode	14	0.00946999	0.0113252	0.418155
tablespoons of raw vegetables per day	vegetables/fruit	G_unclassified_F_Ruminococcaceae_RNT	Weighted mode	14	0.00699115	0.0100839	0.500322
tablespoons of raw vegetables per day	vegetables/fruit	G_unclassified_F_Ruminococcaceae_RNT	Weighted mode (NOME)	14	0.00789255	0.0119508	0.520516
tablespoons of raw vegetables per day	vegetables/fruit	G_unclassified_F_Ruminococcaceae_RNT	Simple mode (NOME)	14	0.00946999	0.0115702	0.427831
tablespoons of raw vegetables per day	vegetables/fruit	G_unclassified_F_Ruminococcaceae_RNT	Robust adjusted profile score (RAPS)	14	-0.00215615	0.00523099	0.680202
tablespoons of raw vegetables per day	vegetables/fruit	G_unclassified_F_Ruminococcaceae_RNT	Sign concordance test	14	0	NA	1
tablespoons of raw vegetables per day	vegetables/fruit	G_unclassified_F_Ruminococcaceae_RNT	Unweighted regression	14	-0.0038932	0.772397	0.995978
tablespoons of raw vegetables per day	vegetables/fruit	G_unclassified_K_Bacteria_RNT	Maximum likelihood	17	0.00119699	0.00317138	0.705849
tablespoons of raw vegetables per day	vegetables/fruit	G_unclassified_K_Bacteria_RNT	MR Egger	17	0.00262953	0.00630322	0.682461
tablespoons of raw vegetables per day	vegetables/fruit	G_unclassified_K_Bacteria_RNT	MR Egger (bootstrap)	17	-0.00395767	0.00933301	0.326
tablespoons of raw vegetables per day	vegetables/fruit	G_unclassified_K_Bacteria_RNT	Simple median	17	-8.20817e-05	0.00433166	0.984882
tablespoons of raw vegetables per day	vegetables/fruit	G_unclassified_K_Bacteria_RNT	Weighted median	17	-8.88218e-05	0.00409	0.982674
tablespoons of raw vegetables per day	vegetables/fruit	G_unclassified_K_Bacteria_RNT	Penalised weighted median	17	-0.000114606	0.00420491	0.978256
tablespoons of raw vegetables per day	vegetables/fruit	G_unclassified_K_Bacteria_RNT	Inverse variance weighted	17	0.00115013	0.00310998	0.711517
tablespoons of raw vegetables per day	vegetables/fruit	G_unclassified_K_Bacteria_RNT	IVW radial	17	0.00114983	0.00273398	0.674069
tablespoons of raw vegetables per day	vegetables/fruit	G_unclassified_K_Bacteria_RNT	Inverse variance weighted (multiplicative random effects)	17	0.00115013	0.00273404	0.673995
tablespoons of raw vegetables per day	vegetables/fruit	G_unclassified_K_Bacteria_RNT	Inverse variance weighted (fixed effects)	17	0.00115013	0.00310998	0.711517
tablespoons of raw vegetables per day	vegetables/fruit	G_unclassified_K_Bacteria_RNT	Simple mode	17	0.000209401	0.00721676	0.977211
tablespoons of raw vegetables per day	vegetables/fruit	G_unclassified_K_Bacteria_RNT	Weighted mode	17	0.000337991	0.00725326	0.96341
tablespoons of raw vegetables per day	vegetables/fruit	G_unclassified_K_Bacteria_RNT	Weighted mode (NOME)	17	0.000337991	0.00760587	0.965105
tablespoons of raw vegetables per day	vegetables/fruit	G_unclassified_K_Bacteria_RNT	Simple mode (NOME)	17	0.000209401	0.00757208	0.97828
tablespoons of raw vegetables per day	vegetables/fruit	G_unclassified_K_Bacteria_RNT	Robust adjusted profile score (RAPS)	17	0.000160726	0.00336203	0.961871
tablespoons of raw vegetables per day	vegetables/fruit	G_unclassified_K_Bacteria_RNT	Sign concordance test	17	-0.0588235	NA	1
tablespoons of raw vegetables per day	vegetables/fruit	G_unclassified_K_Bacteria_RNT	Unweighted regression	17	-0.000168847	0.502179	0.999732
tablespoons of raw vegetables per day	vegetables/fruit	G_unclassified_O_Bacteroidales_RNT	Maximum likelihood	47	0.000240398	0.00045816	0.599789
tablespoons of raw vegetables per day	vegetables/fruit	G_unclassified_O_Bacteroidales_RNT	MR Egger	47	0.00073195	0.00059067	0.221701
tablespoons of raw vegetables per day	vegetables/fruit	G_unclassified_O_Bacteroidales_RNT	MR Egger (bootstrap)	47	-0.000586704	0.0019155	0.379
tablespoons of raw vegetables per day	vegetables/fruit	G_unclassified_O_Bacteroidales_RNT	Simple median	47	-0.00016244	0.000776561	0.834309
tablespoons of raw vegetables per day	vegetables/fruit	G_unclassified_O_Bacteroidales_RNT	Weighted median	47	0.000723622	0.000693165	0.296514
tablespoons of raw vegetables per day	vegetables/fruit	G_unclassified_O_Bacteroidales_RNT	Penalised weighted median	47	0.000724887	0.000669241	0.278743
tablespoons of raw vegetables per day	vegetables/fruit	G_unclassified_O_Bacteroidales_RNT	Inverse variance weighted	47	0.000233119	0.000471944	0.621338
tablespoons of raw vegetables per day	vegetables/fruit	G_unclassified_O_Bacteroidales_RNT	IVW radial	47	0.000232676	0.000472023	0.622059
tablespoons of raw vegetables per day	vegetables/fruit	G_unclassified_O_Bacteroidales_RNT	Inverse variance weighted (multiplicative random effects)	47	0.000233119	0.000471944	0.621338
tablespoons of raw vegetables per day	vegetables/fruit	G_unclassified_O_Bacteroidales_RNT	Inverse variance weighted (fixed effects)	47	0.000233119	0.000450174	0.604568
tablespoons of raw vegetables per day	vegetables/fruit	G_unclassified_O_Bacteroidales_RNT	Simple mode	47	0.000794149	0.00122892	0.521349
tablespoons of raw vegetables per day	vegetables/fruit	G_unclassified_O_Bacteroidales_RNT	Weighted mode	47	0.000794149	0.000716346	0.273361
tablespoons of raw vegetables per day	vegetables/fruit	G_unclassified_O_Bacteroidales_RNT	Weighted mode (NOME)	47	0.000794149	0.000743926	0.291312
tablespoons of raw vegetables per day	vegetables/fruit	G_unclassified_O_Bacteroidales_RNT	Simple mode (NOME)	47	0.000794149	0.00112064	0.482115
tablespoons of raw vegetables per day	vegetables/fruit	G_unclassified_O_Bacteroidales_RNT	Robust adjusted profile score (RAPS)	47	0.000184471	0.000510017	0.71758
tablespoons of raw vegetables per day	vegetables/fruit	G_unclassified_O_Bacteroidales_RNT	Sign concordance test	47	-0.0212766	NA	1
tablespoons of raw vegetables per day	vegetables/fruit	G_unclassified_O_Bacteroidales_RNT	Unweighted regression	47	0.000195267	0.0484358	0.996783
tablespoons of raw vegetables per day	vegetables/fruit	G_unclassified_O_Clostridiales_RNT	Maximum likelihood	17	-0.00411483	0.00372688	0.269552
tablespoons of raw vegetables per day	vegetables/fruit	G_unclassified_O_Clostridiales_RNT	MR Egger	17	-0.00916277	0.0084197	0.29366
tablespoons of raw vegetables per day	vegetables/fruit	G_unclassified_O_Clostridiales_RNT	MR Egger (bootstrap)	17	0.0071384	0.0120333	0.282
tablespoons of raw vegetables per day	vegetables/fruit	G_unclassified_O_Clostridiales_RNT	Simple median	17	-0.00543513	0.00542103	0.316053
tablespoons of raw vegetables per day	vegetables/fruit	G_unclassified_O_Clostridiales_RNT	Weighted median	17	-0.0049824	0.00508326	0.327008
tablespoons of raw vegetables per day	vegetables/fruit	G_unclassified_O_Clostridiales_RNT	Penalised weighted median	17	-0.00504162	0.00496067	0.309479
tablespoons of raw vegetables per day	vegetables/fruit	G_unclassified_O_Clostridiales_RNT	Inverse variance weighted	17	-0.00395229	0.00363062	0.27633
tablespoons of raw vegetables per day	vegetables/fruit	G_unclassified_O_Clostridiales_RNT	IVW radial	17	-0.00395607	0.00345974	0.252849
tablespoons of raw vegetables per day	vegetables/fruit	G_unclassified_O_Clostridiales_RNT	Inverse variance weighted (multiplicative random effects)	17	-0.00395229	0.00345965	0.253289
tablespoons of raw vegetables per day	vegetables/fruit	G_unclassified_O_Clostridiales_RNT	Inverse variance weighted (fixed effects)	17	-0.00395229	0.00363062	0.27633
tablespoons of raw vegetables per day	vegetables/fruit	G_unclassified_O_Clostridiales_RNT	Simple mode	17	-0.00454698	0.00872782	0.609519
tablespoons of raw vegetables per day	vegetables/fruit	G_unclassified_O_Clostridiales_RNT	Weighted mode	17	-0.00454698	0.00818278	0.586118
tablespoons of raw vegetables per day	vegetables/fruit	G_unclassified_O_Clostridiales_RNT	Weighted mode (NOME)	17	-0.00454698	0.00869217	0.608065
tablespoons of raw vegetables per day	vegetables/fruit	G_unclassified_O_Clostridiales_RNT	Simple mode (NOME)	17	-0.00454698	0.00884038	0.614044
tablespoons of raw vegetables per day	vegetables/fruit	G_unclassified_O_Clostridiales_RNT	Robust adjusted profile score (RAPS)	17	-0.00439437	0.00393569	0.264189
tablespoons of raw vegetables per day	vegetables/fruit	G_unclassified_O_Clostridiales_RNT	Sign concordance test	17	-0.529412	NA	0.0490417
tablespoons of raw vegetables per day	vegetables/fruit	G_unclassified_O_Clostridiales_RNT	Unweighted regression	17	-0.00693379	0.66502	0.991681
tablespoons of raw vegetables per day	vegetables/fruit	G_unclassified_P_Bacteroidetes_RNT	Maximum likelihood	24	0.000120083	0.00114425	0.91642
tablespoons of raw vegetables per day	vegetables/fruit	G_unclassified_P_Bacteroidetes_RNT	MR Egger	24	-0.000573729	0.00158576	0.720953
tablespoons of raw vegetables per day	vegetables/fruit	G_unclassified_P_Bacteroidetes_RNT	MR Egger (bootstrap)	24	0.00214537	0.00477092	0.306
tablespoons of raw vegetables per day	vegetables/fruit	G_unclassified_P_Bacteroidetes_RNT	Simple median	24	-0.000886089	0.0017465	0.611909
tablespoons of raw vegetables per day	vegetables/fruit	G_unclassified_P_Bacteroidetes_RNT	Weighted median	24	-0.000310492	0.00187125	0.868214
tablespoons of raw vegetables per day	vegetables/fruit	G_unclassified_P_Bacteroidetes_RNT	Penalised weighted median	24	-0.000323669	0.00180254	0.857496
tablespoons of raw vegetables per day	vegetables/fruit	G_unclassified_P_Bacteroidetes_RNT	Inverse variance weighted	24	0.000116721	0.00112752	0.91755
tablespoons of raw vegetables per day	vegetables/fruit	G_unclassified_P_Bacteroidetes_RNT	IVW radial	24	0.000116734	0.00104187	0.91079
tablespoons of raw vegetables per day	vegetables/fruit	G_unclassified_P_Bacteroidetes_RNT	Inverse variance weighted (multiplicative random effects)	24	0.000116721	0.00104185	0.910797
tablespoons of raw vegetables per day	vegetables/fruit	G_unclassified_P_Bacteroidetes_RNT	Inverse variance weighted (fixed effects)	24	0.000116721	0.00112752	0.91755
tablespoons of raw vegetables per day	vegetables/fruit	G_unclassified_P_Bacteroidetes_RNT	Simple mode	24	-0.00264535	0.00297332	0.382842
tablespoons of raw vegetables per day	vegetables/fruit	G_unclassified_P_Bacteroidetes_RNT	Weighted mode	24	-0.000861307	0.00171516	0.620319
tablespoons of raw vegetables per day	vegetables/fruit	G_unclassified_P_Bacteroidetes_RNT	Weighted mode (NOME)	24	-0.000861307	0.00176629	0.630424
tablespoons of raw vegetables per day	vegetables/fruit	G_unclassified_P_Bacteroidetes_RNT	Simple mode (NOME)	24	-0.00264535	0.00287622	0.367261
tablespoons of raw vegetables per day	vegetables/fruit	G_unclassified_P_Bacteroidetes_RNT	Robust adjusted profile score (RAPS)	24	-0.000149974	0.0012278	0.902781
tablespoons of raw vegetables per day	vegetables/fruit	G_unclassified_P_Bacteroidetes_RNT	Sign concordance test	24	-0.166667	NA	0.541256
tablespoons of raw vegetables per day	vegetables/fruit	G_unclassified_P_Bacteroidetes_RNT	Unweighted regression	24	-0.000700582	0.140795	0.99603
tablespoons of raw vegetables per day	vegetables/fruit	G_unclassified_P_Firmicutes_RNT	Maximum likelihood	18	-0.00461688	0.00311933	0.13885
tablespoons of raw vegetables per day	vegetables/fruit	G_unclassified_P_Firmicutes_RNT	MR Egger	18	-0.00610315	0.00747623	0.426293
tablespoons of raw vegetables per day	vegetables/fruit	G_unclassified_P_Firmicutes_RNT	MR Egger (bootstrap)	18	0.00103337	0.00921638	0.442
tablespoons of raw vegetables per day	vegetables/fruit	G_unclassified_P_Firmicutes_RNT	Simple median	18	-0.00590931	0.00444333	0.183543
tablespoons of raw vegetables per day	vegetables/fruit	G_unclassified_P_Firmicutes_RNT	Weighted median	18	-0.00711241	0.00457146	0.119749
tablespoons of raw vegetables per day	vegetables/fruit	G_unclassified_P_Firmicutes_RNT	Penalised weighted median	18	-0.00731156	0.00454073	0.107351
tablespoons of raw vegetables per day	vegetables/fruit	G_unclassified_P_Firmicutes_RNT	Inverse variance weighted	18	-0.00449816	0.00379192	0.235523
tablespoons of raw vegetables per day	vegetables/fruit	G_unclassified_P_Firmicutes_RNT	IVW radial	18	-0.00449586	0.00379297	0.235894
tablespoons of raw vegetables per day	vegetables/fruit	G_unclassified_P_Firmicutes_RNT	Inverse variance weighted (multiplicative random effects)	18	-0.00449816	0.00379192	0.235523
tablespoons of raw vegetables per day	vegetables/fruit	G_unclassified_P_Firmicutes_RNT	Inverse variance weighted (fixed effects)	18	-0.00449816	0.00300745	0.134739
tablespoons of raw vegetables per day	vegetables/fruit	G_unclassified_P_Firmicutes_RNT	Simple mode	18	-0.00832162	0.00802027	0.314002
tablespoons of raw vegetables per day	vegetables/fruit	G_unclassified_P_Firmicutes_RNT	Weighted mode	18	-0.00936408	0.00785371	0.249516
tablespoons of raw vegetables per day	vegetables/fruit	G_unclassified_P_Firmicutes_RNT	Weighted mode (NOME)	18	-0.010615	0.0072952	0.163867
tablespoons of raw vegetables per day	vegetables/fruit	G_unclassified_P_Firmicutes_RNT	Simple mode (NOME)	18	-0.00832162	0.00758859	0.288109
tablespoons of raw vegetables per day	vegetables/fruit	G_unclassified_P_Firmicutes_RNT	Robust adjusted profile score (RAPS)	18	-0.00552612	0.00483469	0.253033
tablespoons of raw vegetables per day	vegetables/fruit	G_unclassified_P_Firmicutes_RNT	Sign concordance test	18	-0.444444	NA	0.0962524
tablespoons of raw vegetables per day	vegetables/fruit	G_unclassified_P_Firmicutes_RNT	Unweighted regression	18	-0.00429834	0.462028	0.992577
tablespoons of raw vegetables per day	vegetables/fruit	G_unclassified_P_Proteobacteria_RNT	Maximum likelihood	27	-0.00321242	0.0016911	0.0574854
tablespoons of raw vegetables per day	vegetables/fruit	G_unclassified_P_Proteobacteria_RNT	MR Egger	27	-0.00119478	0.00304286	0.697905
tablespoons of raw vegetables per day	vegetables/fruit	G_unclassified_P_Proteobacteria_RNT	MR Egger (bootstrap)	27	-0.00475316	0.00529778	0.187
tablespoons of raw vegetables per day	vegetables/fruit	G_unclassified_P_Proteobacteria_RNT	Simple median	27	-0.00297783	0.0025302	0.23923
tablespoons of raw vegetables per day	vegetables/fruit	G_unclassified_P_Proteobacteria_RNT	Weighted median	27	-0.00219387	0.00252924	0.385721
tablespoons of raw vegetables per day	vegetables/fruit	G_unclassified_P_Proteobacteria_RNT	Penalised weighted median	27	-0.0022494	0.00261123	0.389
tablespoons of raw vegetables per day	vegetables/fruit	G_unclassified_P_Proteobacteria_RNT	Inverse variance weighted	27	-0.00309926	0.00193132	0.108551
tablespoons of raw vegetables per day	vegetables/fruit	G_unclassified_P_Proteobacteria_RNT	IVW radial	27	-0.00310209	0.00193451	0.108813
tablespoons of raw vegetables per day	vegetables/fruit	G_unclassified_P_Proteobacteria_RNT	Inverse variance weighted (multiplicative random effects)	27	-0.00309926	0.00193132	0.108551
tablespoons of raw vegetables per day	vegetables/fruit	G_unclassified_P_Proteobacteria_RNT	Inverse variance weighted (fixed effects)	27	-0.00309926	0.00164807	0.0600342
tablespoons of raw vegetables per day	vegetables/fruit	G_unclassified_P_Proteobacteria_RNT	Simple mode	27	-0.000874927	0.00418604	0.836069
tablespoons of raw vegetables per day	vegetables/fruit	G_unclassified_P_Proteobacteria_RNT	Weighted mode	27	-0.00199599	0.00315558	0.532566
tablespoons of raw vegetables per day	vegetables/fruit	G_unclassified_P_Proteobacteria_RNT	Weighted mode (NOME)	27	-0.00213612	0.00296124	0.477125
tablespoons of raw vegetables per day	vegetables/fruit	G_unclassified_P_Proteobacteria_RNT	Simple mode (NOME)	27	-0.000874927	0.00416913	0.835414
tablespoons of raw vegetables per day	vegetables/fruit	G_unclassified_P_Proteobacteria_RNT	Robust adjusted profile score (RAPS)	27	-0.00268749	0.00176853	0.128608
tablespoons of raw vegetables per day	vegetables/fruit	G_unclassified_P_Proteobacteria_RNT	Sign concordance test	27	-0.185185	NA	0.442068
tablespoons of raw vegetables per day	vegetables/fruit	G_unclassified_P_Proteobacteria_RNT	Unweighted regression	27	-0.00214519	0.216008	0.992076
tablespoons of raw vegetables per day	vegetables/fruit	G_Veillonella_RNT	Maximum likelihood	33	-0.000183152	0.000943805	0.846131
tablespoons of raw vegetables per day	vegetables/fruit	G_Veillonella_RNT	MR Egger	33	-0.0001246	0.00126174	0.92197
tablespoons of raw vegetables per day	vegetables/fruit	G_Veillonella_RNT	MR Egger (bootstrap)	33	-0.000861162	0.00439585	0.428
tablespoons of raw vegetables per day	vegetables/fruit	G_Veillonella_RNT	Simple median	33	0.000328886	0.00146002	0.821776
tablespoons of raw vegetables per day	vegetables/fruit	G_Veillonella_RNT	Weighted median	33	0.000401207	0.00135873	0.76778
tablespoons of raw vegetables per day	vegetables/fruit	G_Veillonella_RNT	Penalised weighted median	33	0.000401207	0.00134011	0.764648
tablespoons of raw vegetables per day	vegetables/fruit	G_Veillonella_RNT	Inverse variance weighted	33	-0.000177005	0.000925877	0.848388
tablespoons of raw vegetables per day	vegetables/fruit	G_Veillonella_RNT	IVW radial	33	-0.000177007	0.000867298	0.838283
tablespoons of raw vegetables per day	vegetables/fruit	G_Veillonella_RNT	Inverse variance weighted (multiplicative random effects)	33	-0.000177005	0.000867285	0.838282
tablespoons of raw vegetables per day	vegetables/fruit	G_Veillonella_RNT	Inverse variance weighted (fixed effects)	33	-0.000177005	0.000925877	0.848388
tablespoons of raw vegetables per day	vegetables/fruit	G_Veillonella_RNT	Simple mode	33	0.00171669	0.00264947	0.521647
tablespoons of raw vegetables per day	vegetables/fruit	G_Veillonella_RNT	Weighted mode	33	0.000437968	0.00173118	0.801896
tablespoons of raw vegetables per day	vegetables/fruit	G_Veillonella_RNT	Weighted mode (NOME)	33	0.000517888	0.00186044	0.78252
tablespoons of raw vegetables per day	vegetables/fruit	G_Veillonella_RNT	Simple mode (NOME)	33	0.00171669	0.00264666	0.521208
tablespoons of raw vegetables per day	vegetables/fruit	G_Veillonella_RNT	Robust adjusted profile score (RAPS)	33	-0.000107973	0.000995752	0.913652
tablespoons of raw vegetables per day	vegetables/fruit	G_Veillonella_RNT	Sign concordance test	33	0.030303	NA	1
tablespoons of raw vegetables per day	vegetables/fruit	G_Veillonella_RNT	Unweighted regression	33	-0.000381906	0.105721	0.997118
tablespoons of raw vegetables per day	vegetables/fruit	G_Victivallis_RNT	Maximum likelihood	15	0.00223034	0.00234658	0.341876
tablespoons of raw vegetables per day	vegetables/fruit	G_Victivallis_RNT	MR Egger	15	0.00364878	0.00413755	0.393861
tablespoons of raw vegetables per day	vegetables/fruit	G_Victivallis_RNT	MR Egger (bootstrap)	15	0.00276897	0.0076653	0.36
tablespoons of raw vegetables per day	vegetables/fruit	G_Victivallis_RNT	Simple median	15	0.000900222	0.00353307	0.798878
tablespoons of raw vegetables per day	vegetables/fruit	G_Victivallis_RNT	Weighted median	15	0.00119257	0.00335009	0.721855
tablespoons of raw vegetables per day	vegetables/fruit	G_Victivallis_RNT	Penalised weighted median	15	0.00119257	0.00340977	0.726526
tablespoons of raw vegetables per day	vegetables/fruit	G_Victivallis_RNT	Inverse variance weighted	15	0.00221808	0.00253473	0.381531
tablespoons of raw vegetables per day	vegetables/fruit	G_Victivallis_RNT	IVW radial	15	0.00221059	0.00253478	0.383152
tablespoons of raw vegetables per day	vegetables/fruit	G_Victivallis_RNT	Inverse variance weighted (multiplicative random effects)	15	0.00221808	0.00253473	0.381531
tablespoons of raw vegetables per day	vegetables/fruit	G_Victivallis_RNT	Inverse variance weighted (fixed effects)	15	0.00221808	0.00228867	0.332465
tablespoons of raw vegetables per day	vegetables/fruit	G_Victivallis_RNT	Simple mode	15	0.00109739	0.00617287	0.861445
tablespoons of raw vegetables per day	vegetables/fruit	G_Victivallis_RNT	Weighted mode	15	0.00121978	0.0056776	0.83299
tablespoons of raw vegetables per day	vegetables/fruit	G_Victivallis_RNT	Weighted mode (NOME)	15	0.00134216	0.00602434	0.826916
tablespoons of raw vegetables per day	vegetables/fruit	G_Victivallis_RNT	Simple mode (NOME)	15	0.00109739	0.00625191	0.863177
tablespoons of raw vegetables per day	vegetables/fruit	G_Victivallis_RNT	Robust adjusted profile score (RAPS)	15	0.00259339	0.00314737	0.409946
tablespoons of raw vegetables per day	vegetables/fruit	G_Victivallis_RNT	Sign concordance test	15	0.2	NA	0.607239
tablespoons of raw vegetables per day	vegetables/fruit	G_Victivallis_RNT	Unweighted regression	15	0.00350652	0.303389	0.990778
tablespoons of raw vegetables per day	vegetables/fruit	O_Bacteroidales_RNT	Maximum likelihood	13	-0.00236491	0.0042299	0.576098
tablespoons of raw vegetables per day	vegetables/fruit	O_Bacteroidales_RNT	MR Egger	13	-0.00302653	0.0111179	0.790494
tablespoons of raw vegetables per day	vegetables/fruit	O_Bacteroidales_RNT	MR Egger (bootstrap)	13	-0.00385647	0.0103819	0.352
tablespoons of raw vegetables per day	vegetables/fruit	O_Bacteroidales_RNT	Simple median	13	-0.00676669	0.00643316	0.292871
tablespoons of raw vegetables per day	vegetables/fruit	O_Bacteroidales_RNT	Weighted median	13	-0.00540463	0.00592252	0.361475
tablespoons of raw vegetables per day	vegetables/fruit	O_Bacteroidales_RNT	Penalised weighted median	13	-0.00540463	0.00597335	0.365576
tablespoons of raw vegetables per day	vegetables/fruit	O_Bacteroidales_RNT	Inverse variance weighted	13	-0.00223094	0.00499832	0.655353
tablespoons of raw vegetables per day	vegetables/fruit	O_Bacteroidales_RNT	IVW radial	13	-0.00223204	0.00499846	0.655203
tablespoons of raw vegetables per day	vegetables/fruit	O_Bacteroidales_RNT	Inverse variance weighted (multiplicative random effects)	13	-0.00223094	0.00499832	0.655353
tablespoons of raw vegetables per day	vegetables/fruit	O_Bacteroidales_RNT	Inverse variance weighted (fixed effects)	13	-0.00223094	0.00409124	0.585549
tablespoons of raw vegetables per day	vegetables/fruit	O_Bacteroidales_RNT	Simple mode	13	0.0134827	0.0120037	0.283319
tablespoons of raw vegetables per day	vegetables/fruit	O_Bacteroidales_RNT	Weighted mode	13	0.0139256	0.0128573	0.30005
tablespoons of raw vegetables per day	vegetables/fruit	O_Bacteroidales_RNT	Weighted mode (NOME)	13	0.0139256	0.0130531	0.307036
tablespoons of raw vegetables per day	vegetables/fruit	O_Bacteroidales_RNT	Simple mode (NOME)	13	0.0134827	0.0126455	0.307315
tablespoons of raw vegetables per day	vegetables/fruit	O_Bacteroidales_RNT	Robust adjusted profile score (RAPS)	13	-0.00198387	0.00523913	0.704937
tablespoons of raw vegetables per day	vegetables/fruit	O_Bacteroidales_RNT	Sign concordance test	13	-0.0769231	NA	1
tablespoons of raw vegetables per day	vegetables/fruit	O_Bacteroidales_RNT	Unweighted regression	13	-0.00391545	0.673387	0.995361
tablespoons of raw vegetables per day	vegetables/fruit	O_Burkholderiales_RNT	Maximum likelihood	8	-0.00590791	0.00527774	0.262969
tablespoons of raw vegetables per day	vegetables/fruit	O_Burkholderiales_RNT	MR Egger	8	-0.000119732	0.0132419	0.993079
tablespoons of raw vegetables per day	vegetables/fruit	O_Burkholderiales_RNT	MR Egger (bootstrap)	8	-0.00597316	0.0132476	0.324
tablespoons of raw vegetables per day	vegetables/fruit	O_Burkholderiales_RNT	Simple median	8	-0.00778761	0.00671871	0.246419
tablespoons of raw vegetables per day	vegetables/fruit	O_Burkholderiales_RNT	Weighted median	8	-0.00639586	0.00686437	0.351467
tablespoons of raw vegetables per day	vegetables/fruit	O_Burkholderiales_RNT	Penalised weighted median	8	-0.00639586	0.00699128	0.360278
tablespoons of raw vegetables per day	vegetables/fruit	O_Burkholderiales_RNT	Inverse variance weighted	8	-0.00582012	0.00523814	0.266523
tablespoons of raw vegetables per day	vegetables/fruit	O_Burkholderiales_RNT	IVW radial	8	-0.00582045	0.00523865	0.266543
tablespoons of raw vegetables per day	vegetables/fruit	O_Burkholderiales_RNT	Inverse variance weighted (multiplicative random effects)	8	-0.00582012	0.00523814	0.266523
tablespoons of raw vegetables per day	vegetables/fruit	O_Burkholderiales_RNT	Inverse variance weighted (fixed effects)	8	-0.00582012	0.00514679	0.258129
tablespoons of raw vegetables per day	vegetables/fruit	O_Burkholderiales_RNT	Simple mode	8	-0.00763075	0.0103945	0.486737
tablespoons of raw vegetables per day	vegetables/fruit	O_Burkholderiales_RNT	Weighted mode	8	-0.00632004	0.00941298	0.523486
tablespoons of raw vegetables per day	vegetables/fruit	O_Burkholderiales_RNT	Weighted mode (NOME)	8	-0.00650728	0.0100786	0.539083
tablespoons of raw vegetables per day	vegetables/fruit	O_Burkholderiales_RNT	Simple mode (NOME)	8	-0.00763075	0.010108	0.474922
tablespoons of raw vegetables per day	vegetables/fruit	O_Burkholderiales_RNT	Robust adjusted profile score (RAPS)	8	-0.00700223	0.00557744	0.209313
tablespoons of raw vegetables per day	vegetables/fruit	O_Burkholderiales_RNT	Sign concordance test	8	-0.5	NA	0.289062
tablespoons of raw vegetables per day	vegetables/fruit	O_Burkholderiales_RNT	Unweighted regression	8	0.00251989	1.08621	0.998149
tablespoons of raw vegetables per day	vegetables/fruit	O_Clostridiales_RNT	Maximum likelihood	15	0.00386482	0.00373179	0.300367
tablespoons of raw vegetables per day	vegetables/fruit	O_Clostridiales_RNT	MR Egger	15	0.0055382	0.0107003	0.61345
tablespoons of raw vegetables per day	vegetables/fruit	O_Clostridiales_RNT	MR Egger (bootstrap)	15	-0.00115171	0.0112163	0.448
tablespoons of raw vegetables per day	vegetables/fruit	O_Clostridiales_RNT	Simple median	15	0.00134634	0.00553985	0.807984
tablespoons of raw vegetables per day	vegetables/fruit	O_Clostridiales_RNT	Weighted median	15	0.0010325	0.00529473	0.845389
tablespoons of raw vegetables per day	vegetables/fruit	O_Clostridiales_RNT	Penalised weighted median	15	0.000179395	0.00549608	0.973961
tablespoons of raw vegetables per day	vegetables/fruit	O_Clostridiales_RNT	Inverse variance weighted	15	0.00365287	0.00523282	0.485134
tablespoons of raw vegetables per day	vegetables/fruit	O_Clostridiales_RNT	IVW radial	15	0.0036499	0.00523276	0.485484
tablespoons of raw vegetables per day	vegetables/fruit	O_Clostridiales_RNT	Inverse variance weighted (multiplicative random effects)	15	0.00365287	0.00523282	0.485134
tablespoons of raw vegetables per day	vegetables/fruit	O_Clostridiales_RNT	Inverse variance weighted (fixed effects)	15	0.00365287	0.00355005	0.303497
tablespoons of raw vegetables per day	vegetables/fruit	O_Clostridiales_RNT	Simple mode	15	-0.0043633	0.00937151	0.648668
tablespoons of raw vegetables per day	vegetables/fruit	O_Clostridiales_RNT	Weighted mode	15	-0.00409642	0.00976531	0.681226
tablespoons of raw vegetables per day	vegetables/fruit	O_Clostridiales_RNT	Weighted mode (NOME)	15	-0.0043633	0.0106355	0.687825
tablespoons of raw vegetables per day	vegetables/fruit	O_Clostridiales_RNT	Simple mode (NOME)	15	-0.0043633	0.0101877	0.674955
tablespoons of raw vegetables per day	vegetables/fruit	O_Clostridiales_RNT	Robust adjusted profile score (RAPS)	15	0.00220089	0.00712553	0.757418
tablespoons of raw vegetables per day	vegetables/fruit	O_Clostridiales_RNT	Sign concordance test	15	0.0666667	NA	1
tablespoons of raw vegetables per day	vegetables/fruit	O_Clostridiales_RNT	Unweighted regression	15	0.00145233	0.552921	0.997904
tablespoons of raw vegetables per day	vegetables/fruit	O_Lactobacillales_RNT	Maximum likelihood	10	0.0149457	0.00477812	0.00176039
tablespoons of raw vegetables per day	vegetables/fruit	O_Lactobacillales_RNT	MR Egger	10	-0.00742269	0.0161521	0.658069
tablespoons of raw vegetables per day	vegetables/fruit	O_Lactobacillales_RNT	MR Egger (bootstrap)	10	0.0293014	0.0119954	0.005
tablespoons of raw vegetables per day	vegetables/fruit	O_Lactobacillales_RNT	Simple median	10	0.0108216	0.00672374	0.107515
tablespoons of raw vegetables per day	vegetables/fruit	O_Lactobacillales_RNT	Weighted median	10	0.00964074	0.00683415	0.158341
tablespoons of raw vegetables per day	vegetables/fruit	O_Lactobacillales_RNT	Penalised weighted median	10	0.00272994	0.00722953	0.705721
tablespoons of raw vegetables per day	vegetables/fruit	O_Lactobacillales_RNT	Inverse variance weighted	10	0.0136559	0.00669075	0.0412492
tablespoons of raw vegetables per day	vegetables/fruit	O_Lactobacillales_RNT	IVW radial	10	0.0136366	0.00668963	0.0415034
tablespoons of raw vegetables per day	vegetables/fruit	O_Lactobacillales_RNT	Inverse variance weighted (multiplicative random effects)	10	0.0136559	0.00669075	0.0412492
tablespoons of raw vegetables per day	vegetables/fruit	O_Lactobacillales_RNT	Inverse variance weighted (fixed effects)	10	0.0136559	0.00447231	0.00226235
tablespoons of raw vegetables per day	vegetables/fruit	O_Lactobacillales_RNT	Simple mode	10	-0.00309241	0.0142403	0.832928
tablespoons of raw vegetables per day	vegetables/fruit	O_Lactobacillales_RNT	Weighted mode	10	-0.00334744	0.014096	0.817607
tablespoons of raw vegetables per day	vegetables/fruit	O_Lactobacillales_RNT	Weighted mode (NOME)	10	-0.00334744	0.0155863	0.834736
tablespoons of raw vegetables per day	vegetables/fruit	O_Lactobacillales_RNT	Simple mode (NOME)	10	-0.00309241	0.0145883	0.836846
tablespoons of raw vegetables per day	vegetables/fruit	O_Lactobacillales_RNT	Robust adjusted profile score (RAPS)	10	0.00744791	0.00691188	0.281234
tablespoons of raw vegetables per day	vegetables/fruit	O_Lactobacillales_RNT	Sign concordance test	10	0.4	NA	0.34375
tablespoons of raw vegetables per day	vegetables/fruit	O_Lactobacillales_RNT	Unweighted regression	10	0.00240523	0.947959	0.997976
tablespoons of raw vegetables per day	vegetables/fruit	O_Rhodospirillales_RNT	Maximum likelihood	24	-0.00378993	0.0023176	0.10199
tablespoons of raw vegetables per day	vegetables/fruit	O_Rhodospirillales_RNT	MR Egger	24	-0.00167689	0.00431753	0.70146
tablespoons of raw vegetables per day	vegetables/fruit	O_Rhodospirillales_RNT	MR Egger (bootstrap)	24	-0.00774048	0.00778094	0.154
tablespoons of raw vegetables per day	vegetables/fruit	O_Rhodospirillales_RNT	Simple median	24	-0.00291092	0.00320226	0.36334
tablespoons of raw vegetables per day	vegetables/fruit	O_Rhodospirillales_RNT	Weighted median	24	-0.00304327	0.00314369	0.333015
tablespoons of raw vegetables per day	vegetables/fruit	O_Rhodospirillales_RNT	Penalised weighted median	24	-0.00304327	0.00317383	0.337627
tablespoons of raw vegetables per day	vegetables/fruit	O_Rhodospirillales_RNT	Inverse variance weighted	24	-0.00368961	0.00226859	0.103867
tablespoons of raw vegetables per day	vegetables/fruit	O_Rhodospirillales_RNT	IVW radial	24	-0.00368826	0.00226923	0.10409
tablespoons of raw vegetables per day	vegetables/fruit	O_Rhodospirillales_RNT	Inverse variance weighted (multiplicative random effects)	24	-0.00368961	0.00226859	0.103867
tablespoons of raw vegetables per day	vegetables/fruit	O_Rhodospirillales_RNT	Inverse variance weighted (fixed effects)	24	-0.00368961	0.00226439	0.103228
tablespoons of raw vegetables per day	vegetables/fruit	O_Rhodospirillales_RNT	Simple mode	24	-0.00302393	0.00616828	0.628609
tablespoons of raw vegetables per day	vegetables/fruit	O_Rhodospirillales_RNT	Weighted mode	24	-0.00349079	0.00597459	0.564724
tablespoons of raw vegetables per day	vegetables/fruit	O_Rhodospirillales_RNT	Weighted mode (NOME)	24	-0.00380203	0.00628418	0.551091
tablespoons of raw vegetables per day	vegetables/fruit	O_Rhodospirillales_RNT	Simple mode (NOME)	24	-0.00302393	0.00621998	0.631451
tablespoons of raw vegetables per day	vegetables/fruit	O_Rhodospirillales_RNT	Robust adjusted profile score (RAPS)	24	-0.00359777	0.00244977	0.141937
tablespoons of raw vegetables per day	vegetables/fruit	O_Rhodospirillales_RNT	Sign concordance test	24	-0.333333	NA	0.15159
tablespoons of raw vegetables per day	vegetables/fruit	O_Rhodospirillales_RNT	Unweighted regression	24	-0.00312153	0.3109	0.991989
tablespoons of raw vegetables per day	vegetables/fruit	O_Selenomonadales_RNT	Maximum likelihood	20	0.00250582	0.00329127	0.446446
tablespoons of raw vegetables per day	vegetables/fruit	O_Selenomonadales_RNT	MR Egger	20	0.00322859	0.00743693	0.669354
tablespoons of raw vegetables per day	vegetables/fruit	O_Selenomonadales_RNT	MR Egger (bootstrap)	20	0.00255521	0.00941169	0.386
tablespoons of raw vegetables per day	vegetables/fruit	O_Selenomonadales_RNT	Simple median	20	0.00359496	0.00433757	0.40722
tablespoons of raw vegetables per day	vegetables/fruit	O_Selenomonadales_RNT	Weighted median	20	0.00428222	0.00449143	0.340377
tablespoons of raw vegetables per day	vegetables/fruit	O_Selenomonadales_RNT	Penalised weighted median	20	0.00428222	0.00443805	0.334601
tablespoons of raw vegetables per day	vegetables/fruit	O_Selenomonadales_RNT	Inverse variance weighted	20	0.00244366	0.00323477	0.449989
tablespoons of raw vegetables per day	vegetables/fruit	O_Selenomonadales_RNT	IVW radial	20	0.00244391	0.00284716	0.390688
tablespoons of raw vegetables per day	vegetables/fruit	O_Selenomonadales_RNT	Inverse variance weighted (multiplicative random effects)	20	0.00244366	0.00284695	0.390704
tablespoons of raw vegetables per day	vegetables/fruit	O_Selenomonadales_RNT	Inverse variance weighted (fixed effects)	20	0.00244366	0.00323477	0.449989
tablespoons of raw vegetables per day	vegetables/fruit	O_Selenomonadales_RNT	Simple mode	20	0.00840272	0.00823424	0.320328
tablespoons of raw vegetables per day	vegetables/fruit	O_Selenomonadales_RNT	Weighted mode	20	0.00823755	0.00801503	0.316969
tablespoons of raw vegetables per day	vegetables/fruit	O_Selenomonadales_RNT	Weighted mode (NOME)	20	0.00840272	0.00824455	0.320918
tablespoons of raw vegetables per day	vegetables/fruit	O_Selenomonadales_RNT	Simple mode (NOME)	20	0.00840272	0.008023	0.308089
tablespoons of raw vegetables per day	vegetables/fruit	O_Selenomonadales_RNT	Robust adjusted profile score (RAPS)	20	0.00263174	0.00351012	0.453401
tablespoons of raw vegetables per day	vegetables/fruit	O_Selenomonadales_RNT	Sign concordance test	20	0.2	NA	0.503445
tablespoons of raw vegetables per day	vegetables/fruit	O_Selenomonadales_RNT	Unweighted regression	20	0.000894567	0.618332	0.998846
tablespoons of raw vegetables per day	vegetables/fruit	P_Firmicutes_RNT	Maximum likelihood	15	-0.000398124	0.0037865	0.916262
tablespoons of raw vegetables per day	vegetables/fruit	P_Firmicutes_RNT	MR Egger	15	-0.00228037	0.0119237	0.851287
tablespoons of raw vegetables per day	vegetables/fruit	P_Firmicutes_RNT	MR Egger (bootstrap)	15	0.00445231	0.0113687	0.342
tablespoons of raw vegetables per day	vegetables/fruit	P_Firmicutes_RNT	Simple median	15	-0.00467631	0.00546079	0.391808
tablespoons of raw vegetables per day	vegetables/fruit	P_Firmicutes_RNT	Weighted median	15	-0.00486499	0.00562541	0.387135
tablespoons of raw vegetables per day	vegetables/fruit	P_Firmicutes_RNT	Penalised weighted median	15	-0.00522352	0.00567122	0.357021
tablespoons of raw vegetables per day	vegetables/fruit	P_Firmicutes_RNT	Inverse variance weighted	15	-0.000374	0.00592381	0.949659
tablespoons of raw vegetables per day	vegetables/fruit	P_Firmicutes_RNT	IVW radial	15	-0.000373987	0.00592383	0.949661
tablespoons of raw vegetables per day	vegetables/fruit	P_Firmicutes_RNT	Inverse variance weighted (multiplicative random effects)	15	-0.000374	0.00592381	0.949659
tablespoons of raw vegetables per day	vegetables/fruit	P_Firmicutes_RNT	Inverse variance weighted (fixed effects)	15	-0.000374	0.00356595	0.91647
tablespoons of raw vegetables per day	vegetables/fruit	P_Firmicutes_RNT	Simple mode	15	-0.00110476	0.00931789	0.907306
tablespoons of raw vegetables per day	vegetables/fruit	P_Firmicutes_RNT	Weighted mode	15	-0.00325996	0.00742349	0.667261
tablespoons of raw vegetables per day	vegetables/fruit	P_Firmicutes_RNT	Weighted mode (NOME)	15	-0.00325996	0.00851798	0.707679
tablespoons of raw vegetables per day	vegetables/fruit	P_Firmicutes_RNT	Simple mode (NOME)	15	-0.00110476	0.00991193	0.912836
tablespoons of raw vegetables per day	vegetables/fruit	P_Firmicutes_RNT	Robust adjusted profile score (RAPS)	15	-0.00209647	0.00617295	0.734142
tablespoons of raw vegetables per day	vegetables/fruit	P_Firmicutes_RNT	Sign concordance test	15	-0.0666667	NA	1
tablespoons of raw vegetables per day	vegetables/fruit	P_Firmicutes_RNT	Unweighted regression	15	-0.000776939	0.551378	0.998876
tablespoons of raw vegetables per day	vegetables/fruit	P_Lentisphaerae_RNT	Maximum likelihood	16	0.00112819	0.00240594	0.639128
tablespoons of raw vegetables per day	vegetables/fruit	P_Lentisphaerae_RNT	MR Egger	16	0.00230593	0.00442436	0.610381
tablespoons of raw vegetables per day	vegetables/fruit	P_Lentisphaerae_RNT	MR Egger (bootstrap)	16	0.00032584	0.00755907	0.488
tablespoons of raw vegetables per day	vegetables/fruit	P_Lentisphaerae_RNT	Simple median	16	-0.000182958	0.00339071	0.956968
tablespoons of raw vegetables per day	vegetables/fruit	P_Lentisphaerae_RNT	Weighted median	16	0.00135117	0.00332159	0.684166
tablespoons of raw vegetables per day	vegetables/fruit	P_Lentisphaerae_RNT	Penalised weighted median	16	0.00135117	0.0033438	0.686151
tablespoons of raw vegetables per day	vegetables/fruit	P_Lentisphaerae_RNT	Inverse variance weighted	16	0.00103869	0.002663	0.696502
tablespoons of raw vegetables per day	vegetables/fruit	P_Lentisphaerae_RNT	IVW radial	16	0.00103723	0.00266303	0.696911
tablespoons of raw vegetables per day	vegetables/fruit	P_Lentisphaerae_RNT	Inverse variance weighted (multiplicative random effects)	16	0.00103869	0.002663	0.696502
tablespoons of raw vegetables per day	vegetables/fruit	P_Lentisphaerae_RNT	Inverse variance weighted (fixed effects)	16	0.00103869	0.00233315	0.656183
tablespoons of raw vegetables per day	vegetables/fruit	P_Lentisphaerae_RNT	Simple mode	16	0.000510231	0.00604453	0.933845
tablespoons of raw vegetables per day	vegetables/fruit	P_Lentisphaerae_RNT	Weighted mode	16	0.000639244	0.00601463	0.916767
tablespoons of raw vegetables per day	vegetables/fruit	P_Lentisphaerae_RNT	Weighted mode (NOME)	16	0.000639244	0.00625912	0.920006
tablespoons of raw vegetables per day	vegetables/fruit	P_Lentisphaerae_RNT	Simple mode (NOME)	16	0.000510231	0.00643415	0.937842
tablespoons of raw vegetables per day	vegetables/fruit	P_Lentisphaerae_RNT	Robust adjusted profile score (RAPS)	16	0.000734177	0.0031878	0.817852
tablespoons of raw vegetables per day	vegetables/fruit	P_Lentisphaerae_RNT	Sign concordance test	16	0	NA	1
tablespoons of raw vegetables per day	vegetables/fruit	P_Lentisphaerae_RNT	Unweighted regression	16	0.00182034	0.300556	0.995168
tablespoons of raw vegetables per day	vegetables/fruit	P_Proteobacteria_RNT	Maximum likelihood	10	0.00463567	0.00483614	0.337787
tablespoons of raw vegetables per day	vegetables/fruit	P_Proteobacteria_RNT	MR Egger	10	-0.00266027	0.0132074	0.845395
tablespoons of raw vegetables per day	vegetables/fruit	P_Proteobacteria_RNT	MR Egger (bootstrap)	10	0.0175194	0.0133474	0.101
tablespoons of raw vegetables per day	vegetables/fruit	P_Proteobacteria_RNT	Simple median	10	0.00627047	0.00648395	0.333506
tablespoons of raw vegetables per day	vegetables/fruit	P_Proteobacteria_RNT	Weighted median	10	0.00502552	0.00633615	0.42769
tablespoons of raw vegetables per day	vegetables/fruit	P_Proteobacteria_RNT	Penalised weighted median	10	0.00564027	0.00659121	0.392149
tablespoons of raw vegetables per day	vegetables/fruit	P_Proteobacteria_RNT	Inverse variance weighted	10	0.00434593	0.0061485	0.479674
tablespoons of raw vegetables per day	vegetables/fruit	P_Proteobacteria_RNT	IVW radial	10	0.0043479	0.00615043	0.479612
tablespoons of raw vegetables per day	vegetables/fruit	P_Proteobacteria_RNT	Inverse variance weighted (multiplicative random effects)	10	0.00434593	0.0061485	0.479674
tablespoons of raw vegetables per day	vegetables/fruit	P_Proteobacteria_RNT	Inverse variance weighted (fixed effects)	10	0.00434593	0.00466646	0.351693
tablespoons of raw vegetables per day	vegetables/fruit	P_Proteobacteria_RNT	Simple mode	10	0.0101886	0.0102103	0.344413
tablespoons of raw vegetables per day	vegetables/fruit	P_Proteobacteria_RNT	Weighted mode	10	0.00594097	0.00917285	0.53337
tablespoons of raw vegetables per day	vegetables/fruit	P_Proteobacteria_RNT	Weighted mode (NOME)	10	0.00650732	0.00963069	0.516224
tablespoons of raw vegetables per day	vegetables/fruit	P_Proteobacteria_RNT	Simple mode (NOME)	10	0.0101886	0.00978593	0.324969
tablespoons of raw vegetables per day	vegetables/fruit	P_Proteobacteria_RNT	Robust adjusted profile score (RAPS)	10	0.00574041	0.0055302	0.299265
tablespoons of raw vegetables per day	vegetables/fruit	P_Proteobacteria_RNT	Sign concordance test	10	0.4	NA	0.34375
tablespoons of raw vegetables per day	vegetables/fruit	P_Proteobacteria_RNT	Unweighted regression	10	0.00635061	0.862431	0.994125

### Sheet: Table 16
Table 16 Causal effect of gut microbiota on milk/eggs/cheese (MR)
outcome	outcome_cate	exposure	method	nsnp	b	se	pval
any milk vs. never	milk/eggs/cheese	C_Actinobacteria_RNT	Maximum likelihood	16	0.000398078	0.00194925	0.83818
any milk vs. never	milk/eggs/cheese	C_Actinobacteria_RNT	MR Egger	16	0.00205952	0.00418956	0.630631
any milk vs. never	milk/eggs/cheese	C_Actinobacteria_RNT	MR Egger (bootstrap)	16	0.000674349	0.00475587	0.459
any milk vs. never	milk/eggs/cheese	C_Actinobacteria_RNT	Simple median	16	0.000286469	0.00262755	0.913183
any milk vs. never	milk/eggs/cheese	C_Actinobacteria_RNT	Weighted median	16	0.00032955	0.00265997	0.9014
any milk vs. never	milk/eggs/cheese	C_Actinobacteria_RNT	Penalised weighted median	16	0.000366393	0.00259497	0.887717
any milk vs. never	milk/eggs/cheese	C_Actinobacteria_RNT	Inverse variance weighted	16	0.000381683	0.00190825	0.841467
any milk vs. never	milk/eggs/cheese	C_Actinobacteria_RNT	IVW radial	16	0.000381625	0.00180041	0.832134
any milk vs. never	milk/eggs/cheese	C_Actinobacteria_RNT	Inverse variance weighted (multiplicative random effects)	16	0.000381683	0.00180041	0.832109
any milk vs. never	milk/eggs/cheese	C_Actinobacteria_RNT	Inverse variance weighted (fixed effects)	16	0.000381683	0.00190825	0.841467
any milk vs. never	milk/eggs/cheese	C_Actinobacteria_RNT	Simple mode	16	0.000522138	0.00452566	0.90968
any milk vs. never	milk/eggs/cheese	C_Actinobacteria_RNT	Weighted mode	16	0.000522138	0.00437033	0.906486
any milk vs. never	milk/eggs/cheese	C_Actinobacteria_RNT	Weighted mode (NOME)	16	0.000522138	0.00434369	0.905915
any milk vs. never	milk/eggs/cheese	C_Actinobacteria_RNT	Simple mode (NOME)	16	0.000522138	0.00439679	0.907046
any milk vs. never	milk/eggs/cheese	C_Actinobacteria_RNT	Robust adjusted profile score (RAPS)	16	0.000749395	0.00206424	0.716578
any milk vs. never	milk/eggs/cheese	C_Actinobacteria_RNT	Sign concordance test	16	0.125	NA	0.803619
any milk vs. never	milk/eggs/cheese	C_Actinobacteria_RNT	Unweighted regression	16	0.00173765	0.697805	0.998013
any milk vs. never	milk/eggs/cheese	C_Alphaproteobacteria_RNT	Maximum likelihood	24	0.000578814	0.00117998	0.62376
any milk vs. never	milk/eggs/cheese	C_Alphaproteobacteria_RNT	MR Egger	24	-0.00145342	0.00233067	0.539299
any milk vs. never	milk/eggs/cheese	C_Alphaproteobacteria_RNT	MR Egger (bootstrap)	24	0.00361225	0.00311217	0.117
any milk vs. never	milk/eggs/cheese	C_Alphaproteobacteria_RNT	Simple median	24	0.00180118	0.00150819	0.232375
any milk vs. never	milk/eggs/cheese	C_Alphaproteobacteria_RNT	Weighted median	24	0.00161611	0.00162728	0.320644
any milk vs. never	milk/eggs/cheese	C_Alphaproteobacteria_RNT	Penalised weighted median	24	0.00172089	0.001523	0.258503
any milk vs. never	milk/eggs/cheese	C_Alphaproteobacteria_RNT	Inverse variance weighted	24	0.000561462	0.00116132	0.628762
any milk vs. never	milk/eggs/cheese	C_Alphaproteobacteria_RNT	IVW radial	24	0.000561402	0.00106719	0.59885
any milk vs. never	milk/eggs/cheese	C_Alphaproteobacteria_RNT	Inverse variance weighted (multiplicative random effects)	24	0.000561462	0.00106714	0.598792
any milk vs. never	milk/eggs/cheese	C_Alphaproteobacteria_RNT	Inverse variance weighted (fixed effects)	24	0.000561462	0.00116132	0.628762
any milk vs. never	milk/eggs/cheese	C_Alphaproteobacteria_RNT	Simple mode	24	0.0028226	0.0027606	0.317197
any milk vs. never	milk/eggs/cheese	C_Alphaproteobacteria_RNT	Weighted mode	24	0.00234664	0.00245003	0.348124
any milk vs. never	milk/eggs/cheese	C_Alphaproteobacteria_RNT	Weighted mode (NOME)	24	0.00242596	0.00251725	0.345203
any milk vs. never	milk/eggs/cheese	C_Alphaproteobacteria_RNT	Simple mode (NOME)	24	0.0028226	0.00256105	0.281805
any milk vs. never	milk/eggs/cheese	C_Alphaproteobacteria_RNT	Robust adjusted profile score (RAPS)	24	0.00096062	0.00126163	0.446411
any milk vs. never	milk/eggs/cheese	C_Alphaproteobacteria_RNT	Sign concordance test	24	0.166667	NA	0.541256
any milk vs. never	milk/eggs/cheese	C_Alphaproteobacteria_RNT	Unweighted regression	24	-0.000420486	0.339661	0.999012
any milk vs. never	milk/eggs/cheese	C_Deltaproteobacteria_RNT	Maximum likelihood	15	0.00125169	0.00176424	0.478026
any milk vs. never	milk/eggs/cheese	C_Deltaproteobacteria_RNT	MR Egger	15	0.00237627	0.00432265	0.591827
any milk vs. never	milk/eggs/cheese	C_Deltaproteobacteria_RNT	MR Egger (bootstrap)	15	-0.00114489	0.00660122	0.434
any milk vs. never	milk/eggs/cheese	C_Deltaproteobacteria_RNT	Simple median	15	0.000458312	0.00258804	0.859439
any milk vs. never	milk/eggs/cheese	C_Deltaproteobacteria_RNT	Weighted median	15	-0.00103384	0.0025421	0.684239
any milk vs. never	milk/eggs/cheese	C_Deltaproteobacteria_RNT	Penalised weighted median	15	-0.00329587	0.00255011	0.196205
any milk vs. never	milk/eggs/cheese	C_Deltaproteobacteria_RNT	Inverse variance weighted	15	0.00114706	0.00223152	0.607234
any milk vs. never	milk/eggs/cheese	C_Deltaproteobacteria_RNT	IVW radial	15	0.00114561	0.00223092	0.60759
any milk vs. never	milk/eggs/cheese	C_Deltaproteobacteria_RNT	Inverse variance weighted (multiplicative random effects)	15	0.00114706	0.00223152	0.607234
any milk vs. never	milk/eggs/cheese	C_Deltaproteobacteria_RNT	Inverse variance weighted (fixed effects)	15	0.00114706	0.00166596	0.491122
any milk vs. never	milk/eggs/cheese	C_Deltaproteobacteria_RNT	Simple mode	15	-0.00285802	0.00527572	0.596521
any milk vs. never	milk/eggs/cheese	C_Deltaproteobacteria_RNT	Weighted mode	15	-0.00419245	0.00495311	0.411549
any milk vs. never	milk/eggs/cheese	C_Deltaproteobacteria_RNT	Weighted mode (NOME)	15	-0.0044784	0.00539491	0.420404
any milk vs. never	milk/eggs/cheese	C_Deltaproteobacteria_RNT	Simple mode (NOME)	15	-0.00285802	0.00513909	0.586899
any milk vs. never	milk/eggs/cheese	C_Deltaproteobacteria_RNT	Robust adjusted profile score (RAPS)	15	0.000996019	0.00370677	0.788159
any milk vs. never	milk/eggs/cheese	C_Deltaproteobacteria_RNT	Sign concordance test	15	0.0666667	NA	1
any milk vs. never	milk/eggs/cheese	C_Deltaproteobacteria_RNT	Unweighted regression	15	0.00107616	0.46066	0.998136
any milk vs. never	milk/eggs/cheese	C_Gammaproteobacteria_RNT	Maximum likelihood	11	0.00235472	0.00184951	0.202961
any milk vs. never	milk/eggs/cheese	C_Gammaproteobacteria_RNT	MR Egger	11	0.00322457	0.00384035	0.422846
any milk vs. never	milk/eggs/cheese	C_Gammaproteobacteria_RNT	MR Egger (bootstrap)	11	0.00139939	0.00692912	0.42
any milk vs. never	milk/eggs/cheese	C_Gammaproteobacteria_RNT	Simple median	11	0.00125021	0.0023732	0.598329
any milk vs. never	milk/eggs/cheese	C_Gammaproteobacteria_RNT	Weighted median	11	0.00155514	0.00221777	0.483168
any milk vs. never	milk/eggs/cheese	C_Gammaproteobacteria_RNT	Penalised weighted median	11	0.00155514	0.00243712	0.523404
any milk vs. never	milk/eggs/cheese	C_Gammaproteobacteria_RNT	Inverse variance weighted	11	0.00234316	0.0018271	0.199687
any milk vs. never	milk/eggs/cheese	C_Gammaproteobacteria_RNT	IVW radial	11	0.00234237	0.00126129	0.0632932
any milk vs. never	milk/eggs/cheese	C_Gammaproteobacteria_RNT	Inverse variance weighted (multiplicative random effects)	11	0.00234316	0.00126031	0.0630004
any milk vs. never	milk/eggs/cheese	C_Gammaproteobacteria_RNT	Inverse variance weighted (fixed effects)	11	0.00234316	0.0018271	0.199687
any milk vs. never	milk/eggs/cheese	C_Gammaproteobacteria_RNT	Simple mode	11	0.000784129	0.00345345	0.824954
any milk vs. never	milk/eggs/cheese	C_Gammaproteobacteria_RNT	Weighted mode	11	0.00118984	0.00335475	0.7302
any milk vs. never	milk/eggs/cheese	C_Gammaproteobacteria_RNT	Weighted mode (NOME)	11	0.0012478	0.00329367	0.71272
any milk vs. never	milk/eggs/cheese	C_Gammaproteobacteria_RNT	Simple mode (NOME)	11	0.000784129	0.00373924	0.83811
any milk vs. never	milk/eggs/cheese	C_Gammaproteobacteria_RNT	Robust adjusted profile score (RAPS)	11	0.00238386	0.00200243	0.233857
any milk vs. never	milk/eggs/cheese	C_Gammaproteobacteria_RNT	Sign concordance test	11	0.454545	NA	0.226562
any milk vs. never	milk/eggs/cheese	C_Gammaproteobacteria_RNT	Unweighted regression	11	0.00299196	0.547091	0.995637
any milk vs. never	milk/eggs/cheese	Div_Chao1_RNT	Maximum likelihood	16	0.000866187	0.00180271	0.630879
any milk vs. never	milk/eggs/cheese	Div_Chao1_RNT	MR Egger	16	0.00202687	0.00558376	0.722031
any milk vs. never	milk/eggs/cheese	Div_Chao1_RNT	MR Egger (bootstrap)	16	0.00125097	0.00622042	0.426
any milk vs. never	milk/eggs/cheese	Div_Chao1_RNT	Simple median	16	0.00246042	0.00236502	0.298183
any milk vs. never	milk/eggs/cheese	Div_Chao1_RNT	Weighted median	16	0.00285433	0.00263055	0.277892
any milk vs. never	milk/eggs/cheese	Div_Chao1_RNT	Penalised weighted median	16	0.00285433	0.00255917	0.264708
any milk vs. never	milk/eggs/cheese	Div_Chao1_RNT	Inverse variance weighted	16	0.000818367	0.00193646	0.672579
any milk vs. never	milk/eggs/cheese	Div_Chao1_RNT	IVW radial	16	0.000818037	0.0019365	0.672711
any milk vs. never	milk/eggs/cheese	Div_Chao1_RNT	Inverse variance weighted (multiplicative random effects)	16	0.000818367	0.00193646	0.672579
any milk vs. never	milk/eggs/cheese	Div_Chao1_RNT	Inverse variance weighted (fixed effects)	16	0.000818367	0.00175861	0.641683
any milk vs. never	milk/eggs/cheese	Div_Chao1_RNT	Simple mode	16	0.00581884	0.00504401	0.266709
any milk vs. never	milk/eggs/cheese	Div_Chao1_RNT	Weighted mode	16	0.00453234	0.00458626	0.338708
any milk vs. never	milk/eggs/cheese	Div_Chao1_RNT	Weighted mode (NOME)	16	0.00482922	0.0049436	0.344129
any milk vs. never	milk/eggs/cheese	Div_Chao1_RNT	Simple mode (NOME)	16	0.00581884	0.00522911	0.28332
any milk vs. never	milk/eggs/cheese	Div_Chao1_RNT	Robust adjusted profile score (RAPS)	16	0.000815858	0.00209654	0.697169
any milk vs. never	milk/eggs/cheese	Div_Chao1_RNT	Sign concordance test	16	0.125	NA	0.803619
any milk vs. never	milk/eggs/cheese	Div_Chao1_RNT	Unweighted regression	16	0.000141313	0.534589	0.999789
any milk vs. never	milk/eggs/cheese	Div_NumberGenera_RNT	Maximum likelihood	13	0.00108379	0.00200179	0.588225
any milk vs. never	milk/eggs/cheese	Div_NumberGenera_RNT	MR Egger	13	-0.00175081	0.00517416	0.741451
any milk vs. never	milk/eggs/cheese	Div_NumberGenera_RNT	MR Egger (bootstrap)	13	0.00818838	0.00628611	0.087
any milk vs. never	milk/eggs/cheese	Div_NumberGenera_RNT	Simple median	13	0.000338873	0.00281687	0.904244
any milk vs. never	milk/eggs/cheese	Div_NumberGenera_RNT	Weighted median	13	0.001737	0.00284995	0.542204
any milk vs. never	milk/eggs/cheese	Div_NumberGenera_RNT	Penalised weighted median	13	0.001737	0.00281089	0.536607
any milk vs. never	milk/eggs/cheese	Div_NumberGenera_RNT	Inverse variance weighted	13	0.0010366	0.00237483	0.662478
any milk vs. never	milk/eggs/cheese	Div_NumberGenera_RNT	IVW radial	13	0.00103592	0.00237493	0.662701
any milk vs. never	milk/eggs/cheese	Div_NumberGenera_RNT	Inverse variance weighted (multiplicative random effects)	13	0.0010366	0.00237483	0.662478
any milk vs. never	milk/eggs/cheese	Div_NumberGenera_RNT	Inverse variance weighted (fixed effects)	13	0.0010366	0.00194421	0.593914
any milk vs. never	milk/eggs/cheese	Div_NumberGenera_RNT	Simple mode	13	-0.00576158	0.0056994	0.332009
any milk vs. never	milk/eggs/cheese	Div_NumberGenera_RNT	Weighted mode	13	0.00371103	0.00496989	0.469621
any milk vs. never	milk/eggs/cheese	Div_NumberGenera_RNT	Weighted mode (NOME)	13	0.0048523	0.00516245	0.365793
any milk vs. never	milk/eggs/cheese	Div_NumberGenera_RNT	Simple mode (NOME)	13	-0.00576158	0.00576258	0.33713
any milk vs. never	milk/eggs/cheese	Div_NumberGenera_RNT	Robust adjusted profile score (RAPS)	13	0.00047158	0.00259593	0.855849
any milk vs. never	milk/eggs/cheese	Div_NumberGenera_RNT	Sign concordance test	13	0.0769231	NA	1
any milk vs. never	milk/eggs/cheese	Div_NumberGenera_RNT	Unweighted regression	13	-0.000217134	0.606743	0.999714
any milk vs. never	milk/eggs/cheese	Div_Shannon_RNT	Maximum likelihood	11	-4.83551e-05	0.00235586	0.983624
any milk vs. never	milk/eggs/cheese	Div_Shannon_RNT	MR Egger	11	0.00723555	0.00699094	0.327682
any milk vs. never	milk/eggs/cheese	Div_Shannon_RNT	MR Egger (bootstrap)	11	-0.00732865	0.00632244	0.11
any milk vs. never	milk/eggs/cheese	Div_Shannon_RNT	Simple median	11	0.0011897	0.00324352	0.713773
any milk vs. never	milk/eggs/cheese	Div_Shannon_RNT	Weighted median	11	0.00121751	0.00325182	0.708099
any milk vs. never	milk/eggs/cheese	Div_Shannon_RNT	Penalised weighted median	11	0.00121751	0.00333098	0.714729
any milk vs. never	milk/eggs/cheese	Div_Shannon_RNT	Inverse variance weighted	11	-4.86137e-05	0.00234167	0.983437
any milk vs. never	milk/eggs/cheese	Div_Shannon_RNT	IVW radial	11	-4.86141e-05	0.00234167	0.983437
any milk vs. never	milk/eggs/cheese	Div_Shannon_RNT	Inverse variance weighted (multiplicative random effects)	11	-4.86137e-05	0.00234167	0.983437
any milk vs. never	milk/eggs/cheese	Div_Shannon_RNT	Inverse variance weighted (fixed effects)	11	-4.86137e-05	0.00230261	0.983156
any milk vs. never	milk/eggs/cheese	Div_Shannon_RNT	Simple mode	11	-0.00673135	0.0061554	0.299786
any milk vs. never	milk/eggs/cheese	Div_Shannon_RNT	Weighted mode	11	-0.00673135	0.0061076	0.296225
any milk vs. never	milk/eggs/cheese	Div_Shannon_RNT	Weighted mode (NOME)	11	-0.00673135	0.00608242	0.294339
any milk vs. never	milk/eggs/cheese	Div_Shannon_RNT	Simple mode (NOME)	11	-0.00673135	0.00606533	0.293056
any milk vs. never	milk/eggs/cheese	Div_Shannon_RNT	Robust adjusted profile score (RAPS)	11	0.000100879	0.00265779	0.969723
any milk vs. never	milk/eggs/cheese	Div_Shannon_RNT	Sign concordance test	11	0.0909091	NA	1
any milk vs. never	milk/eggs/cheese	Div_Shannon_RNT	Unweighted regression	11	-0.00160586	0.990232	0.998706
any milk vs. never	milk/eggs/cheese	F_Acidaminococcaceae_RNT	Maximum likelihood	18	-0.000794402	0.0014567	0.585518
any milk vs. never	milk/eggs/cheese	F_Acidaminococcaceae_RNT	MR Egger	18	-0.00117064	0.00287037	0.6888
any milk vs. never	milk/eggs/cheese	F_Acidaminococcaceae_RNT	MR Egger (bootstrap)	18	0.00156597	0.0037087	0.319
any milk vs. never	milk/eggs/cheese	F_Acidaminococcaceae_RNT	Simple median	18	-0.00038296	0.00196227	0.845267
any milk vs. never	milk/eggs/cheese	F_Acidaminococcaceae_RNT	Weighted median	18	0.000165646	0.00211586	0.937599
any milk vs. never	milk/eggs/cheese	F_Acidaminococcaceae_RNT	Penalised weighted median	18	0.000193838	0.00208736	0.926013
any milk vs. never	milk/eggs/cheese	F_Acidaminococcaceae_RNT	Inverse variance weighted	18	-0.000800598	0.00141925	0.572687
any milk vs. never	milk/eggs/cheese	F_Acidaminococcaceae_RNT	IVW radial	18	-0.000801091	0.00140425	0.568356
any milk vs. never	milk/eggs/cheese	F_Acidaminococcaceae_RNT	Inverse variance weighted (multiplicative random effects)	18	-0.000800598	0.00140429	0.568605
any milk vs. never	milk/eggs/cheese	F_Acidaminococcaceae_RNT	Inverse variance weighted (fixed effects)	18	-0.000800598	0.00141925	0.572687
any milk vs. never	milk/eggs/cheese	F_Acidaminococcaceae_RNT	Simple mode	18	-0.000114737	0.00354396	0.97455
any milk vs. never	milk/eggs/cheese	F_Acidaminococcaceae_RNT	Weighted mode	18	0.0016154	0.00387535	0.682012
any milk vs. never	milk/eggs/cheese	F_Acidaminococcaceae_RNT	Weighted mode (NOME)	18	0.00192997	0.00404702	0.639516
any milk vs. never	milk/eggs/cheese	F_Acidaminococcaceae_RNT	Simple mode (NOME)	18	-0.000114737	0.00394605	0.977142
any milk vs. never	milk/eggs/cheese	F_Acidaminococcaceae_RNT	Robust adjusted profile score (RAPS)	18	-0.000967316	0.00167122	0.562719
any milk vs. never	milk/eggs/cheese	F_Acidaminococcaceae_RNT	Sign concordance test	18	0	NA	1
any milk vs. never	milk/eggs/cheese	F_Acidaminococcaceae_RNT	Unweighted regression	18	-0.00177637	0.438864	0.99677
any milk vs. never	milk/eggs/cheese	F_Coriobacteriaceae_RNT	Maximum likelihood	16	-0.000612278	0.00186774	0.74305
any milk vs. never	milk/eggs/cheese	F_Coriobacteriaceae_RNT	MR Egger	16	-0.00378266	0.00532862	0.489437
any milk vs. never	milk/eggs/cheese	F_Coriobacteriaceae_RNT	MR Egger (bootstrap)	16	0.000454932	0.00659677	0.49
any milk vs. never	milk/eggs/cheese	F_Coriobacteriaceae_RNT	Simple median	16	-0.00135085	0.00244933	0.581279
any milk vs. never	milk/eggs/cheese	F_Coriobacteriaceae_RNT	Weighted median	16	-0.00186008	0.00258843	0.47238
any milk vs. never	milk/eggs/cheese	F_Coriobacteriaceae_RNT	Penalised weighted median	16	-0.00205661	0.00267807	0.442521
any milk vs. never	milk/eggs/cheese	F_Coriobacteriaceae_RNT	Inverse variance weighted	16	-0.00059011	0.00195706	0.763011
any milk vs. never	milk/eggs/cheese	F_Coriobacteriaceae_RNT	IVW radial	16	-0.000590043	0.0019571	0.763042
any milk vs. never	milk/eggs/cheese	F_Coriobacteriaceae_RNT	Inverse variance weighted (multiplicative random effects)	16	-0.00059011	0.00195706	0.763011
any milk vs. never	milk/eggs/cheese	F_Coriobacteriaceae_RNT	Inverse variance weighted (fixed effects)	16	-0.00059011	0.00182547	0.746495
any milk vs. never	milk/eggs/cheese	F_Coriobacteriaceae_RNT	Simple mode	16	-0.00249008	0.0042996	0.571088
any milk vs. never	milk/eggs/cheese	F_Coriobacteriaceae_RNT	Weighted mode	16	-0.00197224	0.00384678	0.615629
any milk vs. never	milk/eggs/cheese	F_Coriobacteriaceae_RNT	Weighted mode (NOME)	16	-0.00207581	0.00408938	0.619109
any milk vs. never	milk/eggs/cheese	F_Coriobacteriaceae_RNT	Simple mode (NOME)	16	-0.00249008	0.00426384	0.567899
any milk vs. never	milk/eggs/cheese	F_Coriobacteriaceae_RNT	Robust adjusted profile score (RAPS)	16	-0.00129715	0.00196419	0.508996
any milk vs. never	milk/eggs/cheese	F_Coriobacteriaceae_RNT	Sign concordance test	16	-0.375	NA	0.210114
any milk vs. never	milk/eggs/cheese	F_Coriobacteriaceae_RNT	Unweighted regression	16	-0.00188448	0.78341	0.998081
any milk vs. never	milk/eggs/cheese	F_Desulfovibrionaceae_RNT	Maximum likelihood	17	0.00226639	0.00171134	0.18539
any milk vs. never	milk/eggs/cheese	F_Desulfovibrionaceae_RNT	MR Egger	17	0.00468333	0.00463689	0.328505
any milk vs. never	milk/eggs/cheese	F_Desulfovibrionaceae_RNT	MR Egger (bootstrap)	17	-0.00405855	0.00519594	0.216
any milk vs. never	milk/eggs/cheese	F_Desulfovibrionaceae_RNT	Simple median	17	0.00362825	0.00261542	0.165364
any milk vs. never	milk/eggs/cheese	F_Desulfovibrionaceae_RNT	Weighted median	17	0.003298	0.00259343	0.203489
any milk vs. never	milk/eggs/cheese	F_Desulfovibrionaceae_RNT	Penalised weighted median	17	0.00342165	0.00256219	0.181732
any milk vs. never	milk/eggs/cheese	F_Desulfovibrionaceae_RNT	Inverse variance weighted	17	0.00217153	0.00207431	0.295159
any milk vs. never	milk/eggs/cheese	F_Desulfovibrionaceae_RNT	IVW radial	17	0.00216856	0.00207433	0.295826
any milk vs. never	milk/eggs/cheese	F_Desulfovibrionaceae_RNT	Inverse variance weighted (multiplicative random effects)	17	0.00217153	0.00207431	0.295159
any milk vs. never	milk/eggs/cheese	F_Desulfovibrionaceae_RNT	Inverse variance weighted (fixed effects)	17	0.00217153	0.00165172	0.188609
any milk vs. never	milk/eggs/cheese	F_Desulfovibrionaceae_RNT	Simple mode	17	0.00629331	0.0055992	0.277609
any milk vs. never	milk/eggs/cheese	F_Desulfovibrionaceae_RNT	Weighted mode	17	0.00546606	0.00537244	0.32409
any milk vs. never	milk/eggs/cheese	F_Desulfovibrionaceae_RNT	Weighted mode (NOME)	17	0.00701716	0.0062977	0.281634
any milk vs. never	milk/eggs/cheese	F_Desulfovibrionaceae_RNT	Simple mode (NOME)	17	0.00629331	0.00590538	0.302381
any milk vs. never	milk/eggs/cheese	F_Desulfovibrionaceae_RNT	Robust adjusted profile score (RAPS)	17	0.00258192	0.00257867	0.316702
any milk vs. never	milk/eggs/cheese	F_Desulfovibrionaceae_RNT	Sign concordance test	17	0.176471	NA	0.629059
any milk vs. never	milk/eggs/cheese	F_Desulfovibrionaceae_RNT	Unweighted regression	17	0.00248291	0.524532	0.996223
any milk vs. never	milk/eggs/cheese	F_Enterobacteriaceae_RNT	Maximum likelihood	10	0.00106159	0.00184889	0.565848
any milk vs. never	milk/eggs/cheese	F_Enterobacteriaceae_RNT	MR Egger	10	0.00437949	0.00437412	0.346034
any milk vs. never	milk/eggs/cheese	F_Enterobacteriaceae_RNT	MR Egger (bootstrap)	10	-0.000460174	0.00474461	0.467
any milk vs. never	milk/eggs/cheese	F_Enterobacteriaceae_RNT	Simple median	10	0.00170179	0.00246157	0.489348
any milk vs. never	milk/eggs/cheese	F_Enterobacteriaceae_RNT	Weighted median	10	0.00264558	0.00242408	0.275107
any milk vs. never	milk/eggs/cheese	F_Enterobacteriaceae_RNT	Penalised weighted median	10	0.00273787	0.00243264	0.26039
any milk vs. never	milk/eggs/cheese	F_Enterobacteriaceae_RNT	Inverse variance weighted	10	0.00101234	0.00191968	0.597954
any milk vs. never	milk/eggs/cheese	F_Enterobacteriaceae_RNT	IVW radial	10	0.00101186	0.00191991	0.598169
any milk vs. never	milk/eggs/cheese	F_Enterobacteriaceae_RNT	Inverse variance weighted (multiplicative random effects)	10	0.00101234	0.00191968	0.597954
any milk vs. never	milk/eggs/cheese	F_Enterobacteriaceae_RNT	Inverse variance weighted (fixed effects)	10	0.00101234	0.00180765	0.57546
any milk vs. never	milk/eggs/cheese	F_Enterobacteriaceae_RNT	Simple mode	10	0.00177308	0.00383188	0.65455
any milk vs. never	milk/eggs/cheese	F_Enterobacteriaceae_RNT	Weighted mode	10	0.00225464	0.0035733	0.54375
any milk vs. never	milk/eggs/cheese	F_Enterobacteriaceae_RNT	Weighted mode (NOME)	10	0.00225464	0.00357838	0.54431
any milk vs. never	milk/eggs/cheese	F_Enterobacteriaceae_RNT	Simple mode (NOME)	10	0.00177308	0.00396536	0.665339
any milk vs. never	milk/eggs/cheese	F_Enterobacteriaceae_RNT	Robust adjusted profile score (RAPS)	10	0.0014455	0.00195855	0.460487
any milk vs. never	milk/eggs/cheese	F_Enterobacteriaceae_RNT	Sign concordance test	10	0.2	NA	0.753906
any milk vs. never	milk/eggs/cheese	F_Enterobacteriaceae_RNT	Unweighted regression	10	0.00207624	0.68076	0.997567
any milk vs. never	milk/eggs/cheese	F_Enterococcaceae_RNT	Maximum likelihood	28	0.000277054	0.000313977	0.377559
any milk vs. never	milk/eggs/cheese	F_Enterococcaceae_RNT	MR Egger	28	-7.53502e-06	0.000378758	0.98428
any milk vs. never	milk/eggs/cheese	F_Enterococcaceae_RNT	MR Egger (bootstrap)	28	0.000280153	0.00118926	0.427
any milk vs. never	milk/eggs/cheese	F_Enterococcaceae_RNT	Simple median	28	0.00079061	0.00054328	0.145599
any milk vs. never	milk/eggs/cheese	F_Enterococcaceae_RNT	Weighted median	28	0.000614844	0.000434437	0.156991
any milk vs. never	milk/eggs/cheese	F_Enterococcaceae_RNT	Penalised weighted median	28	0.000614678	0.000433354	0.156069
any milk vs. never	milk/eggs/cheese	F_Enterococcaceae_RNT	Inverse variance weighted	28	0.000270655	0.000309186	0.381368
any milk vs. never	milk/eggs/cheese	F_Enterococcaceae_RNT	IVW radial	28	0.000270906	0.000305361	0.374989
any milk vs. never	milk/eggs/cheese	F_Enterococcaceae_RNT	Inverse variance weighted (multiplicative random effects)	28	0.000270655	0.000305124	0.375061
any milk vs. never	milk/eggs/cheese	F_Enterococcaceae_RNT	Inverse variance weighted (fixed effects)	28	0.000270655	0.000309186	0.381368
any milk vs. never	milk/eggs/cheese	F_Enterococcaceae_RNT	Simple mode	28	0.000578877	0.000688458	0.407828
any milk vs. never	milk/eggs/cheese	F_Enterococcaceae_RNT	Weighted mode	28	0.000290321	0.000424609	0.499968
any milk vs. never	milk/eggs/cheese	F_Enterococcaceae_RNT	Weighted mode (NOME)	28	0.000290321	0.000415086	0.49027
any milk vs. never	milk/eggs/cheese	F_Enterococcaceae_RNT	Simple mode (NOME)	28	0.000578877	0.000675285	0.398861
any milk vs. never	milk/eggs/cheese	F_Enterococcaceae_RNT	Robust adjusted profile score (RAPS)	28	0.00027737	0.000330674	0.40158
any milk vs. never	milk/eggs/cheese	F_Enterococcaceae_RNT	Sign concordance test	28	0.357143	NA	0.0871586
any milk vs. never	milk/eggs/cheese	F_Enterococcaceae_RNT	Unweighted regression	28	0.000342443	0.0635166	0.995698
any milk vs. never	milk/eggs/cheese	F_Erysipelotrichaceae_RNT	Maximum likelihood	16	-0.000843763	0.00189973	0.656935
any milk vs. never	milk/eggs/cheese	F_Erysipelotrichaceae_RNT	MR Egger	16	-0.00331184	0.0044636	0.470373
any milk vs. never	milk/eggs/cheese	F_Erysipelotrichaceae_RNT	MR Egger (bootstrap)	16	0.00144562	0.00482169	0.383
any milk vs. never	milk/eggs/cheese	F_Erysipelotrichaceae_RNT	Simple median	16	-0.00313961	0.00261843	0.230512
any milk vs. never	milk/eggs/cheese	F_Erysipelotrichaceae_RNT	Weighted median	16	-0.00311879	0.00274205	0.255374
any milk vs. never	milk/eggs/cheese	F_Erysipelotrichaceae_RNT	Penalised weighted median	16	-0.00313543	0.00273698	0.251969
any milk vs. never	milk/eggs/cheese	F_Erysipelotrichaceae_RNT	Inverse variance weighted	16	-0.000819954	0.00209387	0.695356
any milk vs. never	milk/eggs/cheese	F_Erysipelotrichaceae_RNT	IVW radial	16	-0.000820168	0.0020939	0.695285
any milk vs. never	milk/eggs/cheese	F_Erysipelotrichaceae_RNT	Inverse variance weighted (multiplicative random effects)	16	-0.000819954	0.00209387	0.695356
any milk vs. never	milk/eggs/cheese	F_Erysipelotrichaceae_RNT	Inverse variance weighted (fixed effects)	16	-0.000819954	0.0018448	0.656704
any milk vs. never	milk/eggs/cheese	F_Erysipelotrichaceae_RNT	Simple mode	16	-0.00503534	0.00485236	0.315845
any milk vs. never	milk/eggs/cheese	F_Erysipelotrichaceae_RNT	Weighted mode	16	-0.00387019	0.0046012	0.413486
any milk vs. never	milk/eggs/cheese	F_Erysipelotrichaceae_RNT	Weighted mode (NOME)	16	-0.00408204	0.00495014	0.422502
any milk vs. never	milk/eggs/cheese	F_Erysipelotrichaceae_RNT	Simple mode (NOME)	16	-0.00503534	0.00509999	0.339144
any milk vs. never	milk/eggs/cheese	F_Erysipelotrichaceae_RNT	Robust adjusted profile score (RAPS)	16	-0.0016198	0.00218282	0.458046
any milk vs. never	milk/eggs/cheese	F_Erysipelotrichaceae_RNT	Sign concordance test	16	-0.25	NA	0.454498
any milk vs. never	milk/eggs/cheese	F_Erysipelotrichaceae_RNT	Unweighted regression	16	-0.00339696	0.614702	0.995591
any milk vs. never	milk/eggs/cheese	F_Lachnospiraceae_RNT	Maximum likelihood	23	0.000705194	0.00157084	0.653483
any milk vs. never	milk/eggs/cheese	F_Lachnospiraceae_RNT	MR Egger	23	0.000808387	0.00317798	0.801683
any milk vs. never	milk/eggs/cheese	F_Lachnospiraceae_RNT	MR Egger (bootstrap)	23	0.00291589	0.00397381	0.237
any milk vs. never	milk/eggs/cheese	F_Lachnospiraceae_RNT	Simple median	23	0.000314569	0.00216408	0.884427
any milk vs. never	milk/eggs/cheese	F_Lachnospiraceae_RNT	Weighted median	23	0.00125247	0.00209669	0.550272
any milk vs. never	milk/eggs/cheese	F_Lachnospiraceae_RNT	Penalised weighted median	23	0.00125247	0.00206783	0.544721
any milk vs. never	milk/eggs/cheese	F_Lachnospiraceae_RNT	Inverse variance weighted	23	0.000684606	0.00154772	0.658249
any milk vs. never	milk/eggs/cheese	F_Lachnospiraceae_RNT	IVW radial	23	0.000684419	0.00119502	0.566831
any milk vs. never	milk/eggs/cheese	F_Lachnospiraceae_RNT	Inverse variance weighted (multiplicative random effects)	23	0.000684606	0.00119504	0.566731
any milk vs. never	milk/eggs/cheese	F_Lachnospiraceae_RNT	Inverse variance weighted (fixed effects)	23	0.000684606	0.00154772	0.658249
any milk vs. never	milk/eggs/cheese	F_Lachnospiraceae_RNT	Simple mode	23	0.00106527	0.00406056	0.795496
any milk vs. never	milk/eggs/cheese	F_Lachnospiraceae_RNT	Weighted mode	23	0.00120163	0.00397519	0.765277
any milk vs. never	milk/eggs/cheese	F_Lachnospiraceae_RNT	Weighted mode (NOME)	23	0.0012698	0.00400906	0.754432
any milk vs. never	milk/eggs/cheese	F_Lachnospiraceae_RNT	Simple mode (NOME)	23	0.00106527	0.00452119	0.815909
any milk vs. never	milk/eggs/cheese	F_Lachnospiraceae_RNT	Robust adjusted profile score (RAPS)	23	0.000572869	0.0016804	0.733169
any milk vs. never	milk/eggs/cheese	F_Lachnospiraceae_RNT	Sign concordance test	23	0.0434783	NA	1
any milk vs. never	milk/eggs/cheese	F_Lachnospiraceae_RNT	Unweighted regression	23	0.000944389	0.495357	0.998479
any milk vs. never	milk/eggs/cheese	F_Peptostreptococcaceae_RNT	Maximum likelihood	19	-0.00115295	0.00157369	0.463778
any milk vs. never	milk/eggs/cheese	F_Peptostreptococcaceae_RNT	MR Egger	19	-0.00252715	0.00378939	0.513785
any milk vs. never	milk/eggs/cheese	F_Peptostreptococcaceae_RNT	MR Egger (bootstrap)	19	0.00148768	0.00495186	0.38
any milk vs. never	milk/eggs/cheese	F_Peptostreptococcaceae_RNT	Simple median	19	-0.00113309	0.00223336	0.611911
any milk vs. never	milk/eggs/cheese	F_Peptostreptococcaceae_RNT	Weighted median	19	-0.00113493	0.00224611	0.613358
any milk vs. never	milk/eggs/cheese	F_Peptostreptococcaceae_RNT	Penalised weighted median	19	-0.00114415	0.00211724	0.588923
any milk vs. never	milk/eggs/cheese	F_Peptostreptococcaceae_RNT	Inverse variance weighted	19	-0.00110652	0.00177297	0.532557
any milk vs. never	milk/eggs/cheese	F_Peptostreptococcaceae_RNT	IVW radial	19	-0.00110614	0.00177293	0.53269
any milk vs. never	milk/eggs/cheese	F_Peptostreptococcaceae_RNT	Inverse variance weighted (multiplicative random effects)	19	-0.00110652	0.00177297	0.532557
any milk vs. never	milk/eggs/cheese	F_Peptostreptococcaceae_RNT	Inverse variance weighted (fixed effects)	19	-0.00110652	0.00152252	0.467368
any milk vs. never	milk/eggs/cheese	F_Peptostreptococcaceae_RNT	Simple mode	19	-0.00068733	0.00378678	0.857997
any milk vs. never	milk/eggs/cheese	F_Peptostreptococcaceae_RNT	Weighted mode	19	-0.000298415	0.00388118	0.939561
any milk vs. never	milk/eggs/cheese	F_Peptostreptococcaceae_RNT	Weighted mode (NOME)	19	-0.000298415	0.00402028	0.941648
any milk vs. never	milk/eggs/cheese	F_Peptostreptococcaceae_RNT	Simple mode (NOME)	19	-0.00068733	0.00427571	0.874079
any milk vs. never	milk/eggs/cheese	F_Peptostreptococcaceae_RNT	Robust adjusted profile score (RAPS)	19	-0.00126895	0.00183603	0.48948
any milk vs. never	milk/eggs/cheese	F_Peptostreptococcaceae_RNT	Sign concordance test	19	-0.0526316	NA	1
any milk vs. never	milk/eggs/cheese	F_Peptostreptococcaceae_RNT	Unweighted regression	19	-0.00123733	0.48858	0.997979
any milk vs. never	milk/eggs/cheese	F_Porphyromonadaceae_RNT	Maximum likelihood	16	-0.000233771	0.00196401	0.905254
any milk vs. never	milk/eggs/cheese	F_Porphyromonadaceae_RNT	MR Egger	16	0.00261309	0.00525054	0.626436
any milk vs. never	milk/eggs/cheese	F_Porphyromonadaceae_RNT	MR Egger (bootstrap)	16	-0.00433376	0.00520814	0.205
any milk vs. never	milk/eggs/cheese	F_Porphyromonadaceae_RNT	Simple median	16	-0.00300579	0.00274148	0.272899
any milk vs. never	milk/eggs/cheese	F_Porphyromonadaceae_RNT	Weighted median	16	-0.00295674	0.00282649	0.295523
any milk vs. never	milk/eggs/cheese	F_Porphyromonadaceae_RNT	Penalised weighted median	16	-0.00320217	0.0028508	0.26133
any milk vs. never	milk/eggs/cheese	F_Porphyromonadaceae_RNT	Inverse variance weighted	16	-0.000224264	0.00252386	0.929195
any milk vs. never	milk/eggs/cheese	F_Porphyromonadaceae_RNT	IVW radial	16	-0.000224269	0.00252386	0.929194
any milk vs. never	milk/eggs/cheese	F_Porphyromonadaceae_RNT	Inverse variance weighted (multiplicative random effects)	16	-0.000224264	0.00252386	0.929195
any milk vs. never	milk/eggs/cheese	F_Porphyromonadaceae_RNT	Inverse variance weighted (fixed effects)	16	-0.000224264	0.00188498	0.905296
any milk vs. never	milk/eggs/cheese	F_Porphyromonadaceae_RNT	Simple mode	16	-0.00498254	0.00501205	0.335935
any milk vs. never	milk/eggs/cheese	F_Porphyromonadaceae_RNT	Weighted mode	16	-0.00371635	0.00496043	0.465324
any milk vs. never	milk/eggs/cheese	F_Porphyromonadaceae_RNT	Weighted mode (NOME)	16	-0.00409621	0.00506273	0.43111
any milk vs. never	milk/eggs/cheese	F_Porphyromonadaceae_RNT	Simple mode (NOME)	16	-0.00498254	0.00523858	0.356617
any milk vs. never	milk/eggs/cheese	F_Porphyromonadaceae_RNT	Robust adjusted profile score (RAPS)	16	-0.000147924	0.00274969	0.957097
any milk vs. never	milk/eggs/cheese	F_Porphyromonadaceae_RNT	Sign concordance test	16	-0.125	NA	0.803619
any milk vs. never	milk/eggs/cheese	F_Porphyromonadaceae_RNT	Unweighted regression	16	0.000274826	0.649673	0.999662
any milk vs. never	milk/eggs/cheese	F_Rhodospirillaceae_RNT	Maximum likelihood	20	0.000102784	0.00130204	0.93708
any milk vs. never	milk/eggs/cheese	F_Rhodospirillaceae_RNT	MR Egger	20	0.0033468	0.00249484	0.196443
any milk vs. never	milk/eggs/cheese	F_Rhodospirillaceae_RNT	MR Egger (bootstrap)	20	-0.00546626	0.00457094	0.109
any milk vs. never	milk/eggs/cheese	F_Rhodospirillaceae_RNT	Simple median	20	-0.000340963	0.00176188	0.84655
any milk vs. never	milk/eggs/cheese	F_Rhodospirillaceae_RNT	Weighted median	20	0.000304228	0.00163466	0.852357
any milk vs. never	milk/eggs/cheese	F_Rhodospirillaceae_RNT	Penalised weighted median	20	0.000304228	0.00175841	0.862641
any milk vs. never	milk/eggs/cheese	F_Rhodospirillaceae_RNT	Inverse variance weighted	20	9.82813e-05	0.00128074	0.938832
any milk vs. never	milk/eggs/cheese	F_Rhodospirillaceae_RNT	IVW radial	20	9.82794e-05	0.00112847	0.9306
any milk vs. never	milk/eggs/cheese	F_Rhodospirillaceae_RNT	Inverse variance weighted (multiplicative random effects)	20	9.82813e-05	0.00112847	0.930598
any milk vs. never	milk/eggs/cheese	F_Rhodospirillaceae_RNT	Inverse variance weighted (fixed effects)	20	9.82813e-05	0.00128074	0.938832
any milk vs. never	milk/eggs/cheese	F_Rhodospirillaceae_RNT	Simple mode	20	-0.00134041	0.00308893	0.66922
any milk vs. never	milk/eggs/cheese	F_Rhodospirillaceae_RNT	Weighted mode	20	-0.000988933	0.00324194	0.763649
any milk vs. never	milk/eggs/cheese	F_Rhodospirillaceae_RNT	Weighted mode (NOME)	20	-0.000988933	0.00306258	0.750291
any milk vs. never	milk/eggs/cheese	F_Rhodospirillaceae_RNT	Simple mode (NOME)	20	-0.00134041	0.00328351	0.687673
any milk vs. never	milk/eggs/cheese	F_Rhodospirillaceae_RNT	Robust adjusted profile score (RAPS)	20	0.000303111	0.00139084	0.827481
any milk vs. never	milk/eggs/cheese	F_Rhodospirillaceae_RNT	Sign concordance test	20	0	NA	1
any milk vs. never	milk/eggs/cheese	F_Rhodospirillaceae_RNT	Unweighted regression	20	0.000520167	0.374498	0.998892
any milk vs. never	milk/eggs/cheese	F_Ruminococcaceae_RNT	Maximum likelihood	14	-0.000211944	0.00198013	0.914761
any milk vs. never	milk/eggs/cheese	F_Ruminococcaceae_RNT	MR Egger	14	-0.0056528	0.00460667	0.243319
any milk vs. never	milk/eggs/cheese	F_Ruminococcaceae_RNT	MR Egger (bootstrap)	14	0.00357929	0.00564194	0.259
any milk vs. never	milk/eggs/cheese	F_Ruminococcaceae_RNT	Simple median	14	0.000774307	0.00263426	0.768806
any milk vs. never	milk/eggs/cheese	F_Ruminococcaceae_RNT	Weighted median	14	2.26565e-05	0.00269739	0.993298
any milk vs. never	milk/eggs/cheese	F_Ruminococcaceae_RNT	Penalised weighted median	14	0.000259712	0.00281231	0.926421
any milk vs. never	milk/eggs/cheese	F_Ruminococcaceae_RNT	Inverse variance weighted	14	-0.000207876	0.00215063	0.922998
any milk vs. never	milk/eggs/cheese	F_Ruminococcaceae_RNT	IVW radial	14	-0.00020786	0.00215063	0.923004
any milk vs. never	milk/eggs/cheese	F_Ruminococcaceae_RNT	Inverse variance weighted (multiplicative random effects)	14	-0.000207876	0.00215063	0.922998
any milk vs. never	milk/eggs/cheese	F_Ruminococcaceae_RNT	Inverse variance weighted (fixed effects)	14	-0.000207876	0.00192427	0.913973
any milk vs. never	milk/eggs/cheese	F_Ruminococcaceae_RNT	Simple mode	14	0.00437628	0.00511809	0.408
any milk vs. never	milk/eggs/cheese	F_Ruminococcaceae_RNT	Weighted mode	14	0.0025083	0.00502912	0.626284
any milk vs. never	milk/eggs/cheese	F_Ruminococcaceae_RNT	Weighted mode (NOME)	14	0.00344229	0.00516407	0.516694
any milk vs. never	milk/eggs/cheese	F_Ruminococcaceae_RNT	Simple mode (NOME)	14	0.00437628	0.00522707	0.417587
any milk vs. never	milk/eggs/cheese	F_Ruminococcaceae_RNT	Robust adjusted profile score (RAPS)	14	-0.000449477	0.00243035	0.853274
any milk vs. never	milk/eggs/cheese	F_Ruminococcaceae_RNT	Sign concordance test	14	0	NA	1
any milk vs. never	milk/eggs/cheese	F_Ruminococcaceae_RNT	Unweighted regression	14	-0.00302082	0.71079	0.996609
any milk vs. never	milk/eggs/cheese	F_Streptococcaceae_RNT	Maximum likelihood	12	0.000971217	0.00198911	0.625361
any milk vs. never	milk/eggs/cheese	F_Streptococcaceae_RNT	MR Egger	12	0.00116448	0.00409298	0.781826
any milk vs. never	milk/eggs/cheese	F_Streptococcaceae_RNT	MR Egger (bootstrap)	12	0.000491455	0.00488529	0.459
any milk vs. never	milk/eggs/cheese	F_Streptococcaceae_RNT	Simple median	12	-9.7786e-05	0.00250778	0.968896
any milk vs. never	milk/eggs/cheese	F_Streptococcaceae_RNT	Weighted median	12	-7.83534e-05	0.0026821	0.976694
any milk vs. never	milk/eggs/cheese	F_Streptococcaceae_RNT	Penalised weighted median	12	-7.83534e-05	0.00257902	0.975763
any milk vs. never	milk/eggs/cheese	F_Streptococcaceae_RNT	Inverse variance weighted	12	0.000951831	0.00194594	0.624745
any milk vs. never	milk/eggs/cheese	F_Streptococcaceae_RNT	IVW radial	12	0.000951796	0.00193798	0.623337
any milk vs. never	milk/eggs/cheese	F_Streptococcaceae_RNT	Inverse variance weighted (multiplicative random effects)	12	0.000951831	0.00193791	0.623311
any milk vs. never	milk/eggs/cheese	F_Streptococcaceae_RNT	Inverse variance weighted (fixed effects)	12	0.000951831	0.00194594	0.624745
any milk vs. never	milk/eggs/cheese	F_Streptococcaceae_RNT	Simple mode	12	-0.000435631	0.0043157	0.921414
any milk vs. never	milk/eggs/cheese	F_Streptococcaceae_RNT	Weighted mode	12	-0.000294522	0.00421611	0.945562
any milk vs. never	milk/eggs/cheese	F_Streptococcaceae_RNT	Weighted mode (NOME)	12	-0.000294522	0.00423425	0.945795
any milk vs. never	milk/eggs/cheese	F_Streptococcaceae_RNT	Simple mode (NOME)	12	-0.000435631	0.00423043	0.919836
any milk vs. never	milk/eggs/cheese	F_Streptococcaceae_RNT	Robust adjusted profile score (RAPS)	12	0.000629516	0.00209688	0.764013
any milk vs. never	milk/eggs/cheese	F_Streptococcaceae_RNT	Sign concordance test	12	0	NA	1
any milk vs. never	milk/eggs/cheese	F_Streptococcaceae_RNT	Unweighted regression	12	0.000902838	0.607379	0.998814
any milk vs. never	milk/eggs/cheese	F_Sutterellaceae_RNT	Maximum likelihood	16	-0.00144552	0.00168716	0.391567
any milk vs. never	milk/eggs/cheese	F_Sutterellaceae_RNT	MR Egger	16	0.000977448	0.00308928	0.756367
any milk vs. never	milk/eggs/cheese	F_Sutterellaceae_RNT	MR Egger (bootstrap)	16	-0.00810146	0.00547914	0.067
any milk vs. never	milk/eggs/cheese	F_Sutterellaceae_RNT	Simple median	16	-0.00204435	0.00220012	0.352786
any milk vs. never	milk/eggs/cheese	F_Sutterellaceae_RNT	Weighted median	16	-0.00226067	0.0022009	0.304347
any milk vs. never	milk/eggs/cheese	F_Sutterellaceae_RNT	Penalised weighted median	16	-0.00226067	0.00220097	0.304363
any milk vs. never	milk/eggs/cheese	F_Sutterellaceae_RNT	Inverse variance weighted	16	-0.00144243	0.00167006	0.387752
any milk vs. never	milk/eggs/cheese	F_Sutterellaceae_RNT	IVW radial	16	-0.0014404	0.00131242	0.272416
any milk vs. never	milk/eggs/cheese	F_Sutterellaceae_RNT	Inverse variance weighted (multiplicative random effects)	16	-0.00144243	0.00131199	0.271584
any milk vs. never	milk/eggs/cheese	F_Sutterellaceae_RNT	Inverse variance weighted (fixed effects)	16	-0.00144243	0.00167006	0.387752
any milk vs. never	milk/eggs/cheese	F_Sutterellaceae_RNT	Simple mode	16	-0.00352931	0.00381688	0.369781
any milk vs. never	milk/eggs/cheese	F_Sutterellaceae_RNT	Weighted mode	16	-0.003322	0.00342402	0.34733
any milk vs. never	milk/eggs/cheese	F_Sutterellaceae_RNT	Weighted mode (NOME)	16	-0.0034602	0.00336538	0.320163
any milk vs. never	milk/eggs/cheese	F_Sutterellaceae_RNT	Simple mode (NOME)	16	-0.00352931	0.00357477	0.339163
any milk vs. never	milk/eggs/cheese	F_Sutterellaceae_RNT	Robust adjusted profile score (RAPS)	16	-0.00151713	0.00181747	0.40386
any milk vs. never	milk/eggs/cheese	F_Sutterellaceae_RNT	Sign concordance test	16	-0.25	NA	0.454498
any milk vs. never	milk/eggs/cheese	F_Sutterellaceae_RNT	Unweighted regression	16	-0.00104404	0.520173	0.998399
any milk vs. never	milk/eggs/cheese	F_Veillonellaceae_RNT	Maximum likelihood	15	-0.000335861	0.0015759	0.83123
any milk vs. never	milk/eggs/cheese	F_Veillonellaceae_RNT	MR Egger	15	-0.00191667	0.00260124	0.474315
any milk vs. never	milk/eggs/cheese	F_Veillonellaceae_RNT	MR Egger (bootstrap)	15	0.00234681	0.00511249	0.321
any milk vs. never	milk/eggs/cheese	F_Veillonellaceae_RNT	Simple median	15	-0.00193364	0.00226916	0.394137
any milk vs. never	milk/eggs/cheese	F_Veillonellaceae_RNT	Weighted median	15	-0.00202271	0.00215777	0.348549
any milk vs. never	milk/eggs/cheese	F_Veillonellaceae_RNT	Penalised weighted median	15	-0.00202271	0.00215183	0.347219
any milk vs. never	milk/eggs/cheese	F_Veillonellaceae_RNT	Inverse variance weighted	15	-0.00033239	0.00154582	0.829748
any milk vs. never	milk/eggs/cheese	F_Veillonellaceae_RNT	IVW radial	15	-0.000332358	0.00151673	0.82655
any milk vs. never	milk/eggs/cheese	F_Veillonellaceae_RNT	Inverse variance weighted (multiplicative random effects)	15	-0.00033239	0.00151671	0.826532
any milk vs. never	milk/eggs/cheese	F_Veillonellaceae_RNT	Inverse variance weighted (fixed effects)	15	-0.00033239	0.00154582	0.829748
any milk vs. never	milk/eggs/cheese	F_Veillonellaceae_RNT	Simple mode	15	-0.00304814	0.00409289	0.468747
any milk vs. never	milk/eggs/cheese	F_Veillonellaceae_RNT	Weighted mode	15	-0.00304814	0.00365112	0.417821
any milk vs. never	milk/eggs/cheese	F_Veillonellaceae_RNT	Weighted mode (NOME)	15	-0.00320064	0.00351839	0.378383
any milk vs. never	milk/eggs/cheese	F_Veillonellaceae_RNT	Simple mode (NOME)	15	-0.00304814	0.00420612	0.480578
any milk vs. never	milk/eggs/cheese	F_Veillonellaceae_RNT	Robust adjusted profile score (RAPS)	15	-0.000551153	0.00166953	0.741306
any milk vs. never	milk/eggs/cheese	F_Veillonellaceae_RNT	Sign concordance test	15	-0.2	NA	0.607239
any milk vs. never	milk/eggs/cheese	F_Veillonellaceae_RNT	Unweighted regression	15	-0.00125608	0.392499	0.997447
any milk vs. never	milk/eggs/cheese	G_Acidaminococcus_RNT	Maximum likelihood	51	0.000460367	0.000172249	0.00752477
any milk vs. never	milk/eggs/cheese	G_Acidaminococcus_RNT	MR Egger	51	0.000544932	0.000236671	0.0255957
any milk vs. never	milk/eggs/cheese	G_Acidaminococcus_RNT	MR Egger (bootstrap)	51	0.000704789	0.000568191	0.108
any milk vs. never	milk/eggs/cheese	G_Acidaminococcus_RNT	Simple median	51	0.000399583	0.000297423	0.179115
any milk vs. never	milk/eggs/cheese	G_Acidaminococcus_RNT	Weighted median	51	0.000426616	0.00028491	0.134296
any milk vs. never	milk/eggs/cheese	G_Acidaminococcus_RNT	Penalised weighted median	51	0.000577838	0.00025909	0.0257302
any milk vs. never	milk/eggs/cheese	G_Acidaminococcus_RNT	Inverse variance weighted	51	0.000448686	0.000169319	0.00805031
any milk vs. never	milk/eggs/cheese	G_Acidaminococcus_RNT	IVW radial	51	0.000445484	0.000168503	0.00819875
any milk vs. never	milk/eggs/cheese	G_Acidaminococcus_RNT	Inverse variance weighted (multiplicative random effects)	51	0.000448686	0.000168209	0.00764316
any milk vs. never	milk/eggs/cheese	G_Acidaminococcus_RNT	Inverse variance weighted (fixed effects)	51	0.000448686	0.000169319	0.00805031
any milk vs. never	milk/eggs/cheese	G_Acidaminococcus_RNT	Simple mode	51	0.00074599	0.000546482	0.17834
any milk vs. never	milk/eggs/cheese	G_Acidaminococcus_RNT	Weighted mode	51	0.000773509	0.000409769	0.0648809
any milk vs. never	milk/eggs/cheese	G_Acidaminococcus_RNT	Weighted mode (NOME)	51	0.000911104	0.000383442	0.0213675
any milk vs. never	milk/eggs/cheese	G_Acidaminococcus_RNT	Simple mode (NOME)	51	0.00074599	0.000508785	0.14885
any milk vs. never	milk/eggs/cheese	G_Acidaminococcus_RNT	Robust adjusted profile score (RAPS)	51	0.000492345	0.000223586	0.0276627
any milk vs. never	milk/eggs/cheese	G_Acidaminococcus_RNT	Sign concordance test	51	0.215686	NA	0.16078
any milk vs. never	milk/eggs/cheese	G_Acidaminococcus_RNT	Unweighted regression	51	0.000450279	0.0347715	0.989668
any milk vs. never	milk/eggs/cheese	G_Aestuariispira_RNT	Maximum likelihood	24	0.000747324	0.000469624	0.111537
any milk vs. never	milk/eggs/cheese	G_Aestuariispira_RNT	MR Egger	24	0.000992771	0.000683453	0.160455
any milk vs. never	milk/eggs/cheese	G_Aestuariispira_RNT	MR Egger (bootstrap)	24	-0.00139676	0.00174075	0.207
any milk vs. never	milk/eggs/cheese	G_Aestuariispira_RNT	Simple median	24	0.000628109	0.000739731	0.395823
any milk vs. never	milk/eggs/cheese	G_Aestuariispira_RNT	Weighted median	24	0.000642293	0.000617938	0.298612
any milk vs. never	milk/eggs/cheese	G_Aestuariispira_RNT	Penalised weighted median	24	0.000641718	0.000647914	0.321961
any milk vs. never	milk/eggs/cheese	G_Aestuariispira_RNT	Inverse variance weighted	24	0.000742425	0.000527649	0.159415
any milk vs. never	milk/eggs/cheese	G_Aestuariispira_RNT	IVW radial	24	0.000743085	0.000529786	0.160732
any milk vs. never	milk/eggs/cheese	G_Aestuariispira_RNT	Inverse variance weighted (multiplicative random effects)	24	0.000742425	0.000527649	0.159415
any milk vs. never	milk/eggs/cheese	G_Aestuariispira_RNT	Inverse variance weighted (fixed effects)	24	0.000742425	0.000461238	0.107477
any milk vs. never	milk/eggs/cheese	G_Aestuariispira_RNT	Simple mode	24	0.000961227	0.00114993	0.411811
any milk vs. never	milk/eggs/cheese	G_Aestuariispira_RNT	Weighted mode	24	0.000701726	0.000615847	0.266244
any milk vs. never	milk/eggs/cheese	G_Aestuariispira_RNT	Weighted mode (NOME)	24	0.000701726	0.000613403	0.264395
any milk vs. never	milk/eggs/cheese	G_Aestuariispira_RNT	Simple mode (NOME)	24	0.000961227	0.00103202	0.361318
any milk vs. never	milk/eggs/cheese	G_Aestuariispira_RNT	Robust adjusted profile score (RAPS)	24	0.000655302	0.000494263	0.1849
any milk vs. never	milk/eggs/cheese	G_Aestuariispira_RNT	Sign concordance test	24	0.25	NA	0.307456
any milk vs. never	milk/eggs/cheese	G_Aestuariispira_RNT	Unweighted regression	24	0.000817102	0.112522	0.994206
any milk vs. never	milk/eggs/cheese	G_Akkermansia_RNT	Maximum likelihood	18	-0.00114748	0.00137317	0.403359
any milk vs. never	milk/eggs/cheese	G_Akkermansia_RNT	MR Egger	18	0.000511856	0.00254242	0.842981
any milk vs. never	milk/eggs/cheese	G_Akkermansia_RNT	MR Egger (bootstrap)	18	-0.00526875	0.00396659	0.092
any milk vs. never	milk/eggs/cheese	G_Akkermansia_RNT	Simple median	18	4.3953e-05	0.00192544	0.981788
any milk vs. never	milk/eggs/cheese	G_Akkermansia_RNT	Weighted median	18	-0.000405759	0.00189697	0.830626
any milk vs. never	milk/eggs/cheese	G_Akkermansia_RNT	Penalised weighted median	18	-0.000405759	0.00190852	0.831636
any milk vs. never	milk/eggs/cheese	G_Akkermansia_RNT	Inverse variance weighted	18	-0.00111011	0.00140675	0.430036
any milk vs. never	milk/eggs/cheese	G_Akkermansia_RNT	IVW radial	18	-0.0011094	0.00140682	0.430355
any milk vs. never	milk/eggs/cheese	G_Akkermansia_RNT	Inverse variance weighted (multiplicative random effects)	18	-0.00111011	0.00140675	0.430036
any milk vs. never	milk/eggs/cheese	G_Akkermansia_RNT	Inverse variance weighted (fixed effects)	18	-0.00111011	0.00134327	0.408567
any milk vs. never	milk/eggs/cheese	G_Akkermansia_RNT	Simple mode	18	0.000561203	0.0035118	0.874918
any milk vs. never	milk/eggs/cheese	G_Akkermansia_RNT	Weighted mode	18	-0.000256695	0.00348058	0.94207
any milk vs. never	milk/eggs/cheese	G_Akkermansia_RNT	Weighted mode (NOME)	18	-0.000331049	0.00369288	0.929617
any milk vs. never	milk/eggs/cheese	G_Akkermansia_RNT	Simple mode (NOME)	18	0.000561203	0.00390746	0.887487
any milk vs. never	milk/eggs/cheese	G_Akkermansia_RNT	Robust adjusted profile score (RAPS)	18	-0.000878239	0.00163834	0.59192
any milk vs. never	milk/eggs/cheese	G_Akkermansia_RNT	Sign concordance test	18	0	NA	1
any milk vs. never	milk/eggs/cheese	G_Akkermansia_RNT	Unweighted regression	18	-0.000510742	0.39477	0.998968
any milk vs. never	milk/eggs/cheese	G_Alistipes_RNT	Maximum likelihood	11	-0.000702898	0.00211213	0.739292
any milk vs. never	milk/eggs/cheese	G_Alistipes_RNT	MR Egger	11	-0.00120776	0.00359973	0.744926
any milk vs. never	milk/eggs/cheese	G_Alistipes_RNT	MR Egger (bootstrap)	11	0.00336983	0.00946303	0.347
any milk vs. never	milk/eggs/cheese	G_Alistipes_RNT	Simple median	11	-0.00110238	0.00292228	0.705999
any milk vs. never	milk/eggs/cheese	G_Alistipes_RNT	Weighted median	11	3.59633e-06	0.0026883	0.998933
any milk vs. never	milk/eggs/cheese	G_Alistipes_RNT	Penalised weighted median	11	3.59633e-06	0.00278938	0.998971
any milk vs. never	milk/eggs/cheese	G_Alistipes_RNT	Inverse variance weighted	11	-0.000682454	0.0020849	0.743417
any milk vs. never	milk/eggs/cheese	G_Alistipes_RNT	IVW radial	11	-0.000682773	0.00143533	0.634294
any milk vs. never	milk/eggs/cheese	G_Alistipes_RNT	Inverse variance weighted (multiplicative random effects)	11	-0.000682454	0.00143533	0.634452
any milk vs. never	milk/eggs/cheese	G_Alistipes_RNT	Inverse variance weighted (fixed effects)	11	-0.000682454	0.0020849	0.743417
any milk vs. never	milk/eggs/cheese	G_Alistipes_RNT	Simple mode	11	0.000942221	0.00472747	0.846016
any milk vs. never	milk/eggs/cheese	G_Alistipes_RNT	Weighted mode	11	0.00220629	0.0040541	0.598221
any milk vs. never	milk/eggs/cheese	G_Alistipes_RNT	Weighted mode (NOME)	11	0.00231621	0.00386017	0.561838
any milk vs. never	milk/eggs/cheese	G_Alistipes_RNT	Simple mode (NOME)	11	0.000942221	0.00420944	0.827392
any milk vs. never	milk/eggs/cheese	G_Alistipes_RNT	Robust adjusted profile score (RAPS)	11	-0.000698583	0.00227874	0.759175
any milk vs. never	milk/eggs/cheese	G_Alistipes_RNT	Sign concordance test	11	-0.0909091	NA	1
any milk vs. never	milk/eggs/cheese	G_Alistipes_RNT	Unweighted regression	11	-0.00108608	0.481943	0.998202
any milk vs. never	milk/eggs/cheese	G_Alloprevotella_RNT	Maximum likelihood	43	-0.000216555	0.00020717	0.295884
any milk vs. never	milk/eggs/cheese	G_Alloprevotella_RNT	MR Egger	43	0.000114899	0.000329251	0.728898
any milk vs. never	milk/eggs/cheese	G_Alloprevotella_RNT	MR Egger (bootstrap)	43	-0.000237418	0.000515605	0.316
any milk vs. never	milk/eggs/cheese	G_Alloprevotella_RNT	Simple median	43	-0.000320969	0.000332182	0.333921
any milk vs. never	milk/eggs/cheese	G_Alloprevotella_RNT	Weighted median	43	-5.58968e-06	0.000312814	0.985743
any milk vs. never	milk/eggs/cheese	G_Alloprevotella_RNT	Penalised weighted median	43	-5.58968e-06	0.000315508	0.985865
any milk vs. never	milk/eggs/cheese	G_Alloprevotella_RNT	Inverse variance weighted	43	-0.000213878	0.000203017	0.292114
any milk vs. never	milk/eggs/cheese	G_Alloprevotella_RNT	IVW radial	43	-0.000214024	0.000201796	0.288874
any milk vs. never	milk/eggs/cheese	G_Alloprevotella_RNT	Inverse variance weighted (multiplicative random effects)	43	-0.000213878	0.00020167	0.288901
any milk vs. never	milk/eggs/cheese	G_Alloprevotella_RNT	Inverse variance weighted (fixed effects)	43	-0.000213878	0.000203017	0.292114
any milk vs. never	milk/eggs/cheese	G_Alloprevotella_RNT	Simple mode	43	-0.000253284	0.000556633	0.651432
any milk vs. never	milk/eggs/cheese	G_Alloprevotella_RNT	Weighted mode	43	-0.000203424	0.000370117	0.58549
any milk vs. never	milk/eggs/cheese	G_Alloprevotella_RNT	Weighted mode (NOME)	43	-0.000228354	0.000395701	0.566961
any milk vs. never	milk/eggs/cheese	G_Alloprevotella_RNT	Simple mode (NOME)	43	-0.000253284	0.000542439	0.642959
any milk vs. never	milk/eggs/cheese	G_Alloprevotella_RNT	Robust adjusted profile score (RAPS)	43	-0.000242136	0.000218287	0.26732
any milk vs. never	milk/eggs/cheese	G_Alloprevotella_RNT	Sign concordance test	43	-0.209302	NA	0.222053
any milk vs. never	milk/eggs/cheese	G_Alloprevotella_RNT	Unweighted regression	43	-0.000187855	0.0413047	0.996371
any milk vs. never	milk/eggs/cheese	G_Anaerostipes_RNT	Maximum likelihood	14	-0.00129931	0.00200108	0.516141
any milk vs. never	milk/eggs/cheese	G_Anaerostipes_RNT	MR Egger	14	-0.000723745	0.00505747	0.888583
any milk vs. never	milk/eggs/cheese	G_Anaerostipes_RNT	MR Egger (bootstrap)	14	-0.00282137	0.00516668	0.288
any milk vs. never	milk/eggs/cheese	G_Anaerostipes_RNT	Simple median	14	-0.00212004	0.00261138	0.41688
any milk vs. never	milk/eggs/cheese	G_Anaerostipes_RNT	Weighted median	14	-0.00214961	0.00258195	0.405096
any milk vs. never	milk/eggs/cheese	G_Anaerostipes_RNT	Penalised weighted median	14	-0.00215021	0.00265399	0.417836
any milk vs. never	milk/eggs/cheese	G_Anaerostipes_RNT	Inverse variance weighted	14	-0.00124004	0.0021338	0.561144
any milk vs. never	milk/eggs/cheese	G_Anaerostipes_RNT	IVW radial	14	-0.00123967	0.00213396	0.561292
any milk vs. never	milk/eggs/cheese	G_Anaerostipes_RNT	Inverse variance weighted (multiplicative random effects)	14	-0.00124004	0.0021338	0.561144
any milk vs. never	milk/eggs/cheese	G_Anaerostipes_RNT	Inverse variance weighted (fixed effects)	14	-0.00124004	0.00195269	0.5254
any milk vs. never	milk/eggs/cheese	G_Anaerostipes_RNT	Simple mode	14	-0.00331958	0.00396961	0.418121
any milk vs. never	milk/eggs/cheese	G_Anaerostipes_RNT	Weighted mode	14	-0.00331958	0.00380368	0.398644
any milk vs. never	milk/eggs/cheese	G_Anaerostipes_RNT	Weighted mode (NOME)	14	-0.00331958	0.00386492	0.405954
any milk vs. never	milk/eggs/cheese	G_Anaerostipes_RNT	Simple mode (NOME)	14	-0.00331958	0.00412026	0.434921
any milk vs. never	milk/eggs/cheese	G_Anaerostipes_RNT	Robust adjusted profile score (RAPS)	14	-0.00128064	0.00209997	0.54197
any milk vs. never	milk/eggs/cheese	G_Anaerostipes_RNT	Sign concordance test	14	-0.285714	NA	0.42395
any milk vs. never	milk/eggs/cheese	G_Anaerostipes_RNT	Unweighted regression	14	-0.00132333	0.739163	0.998572
any milk vs. never	milk/eggs/cheese	G_Bacteroides_RNT	Maximum likelihood	11	-0.00126495	0.00226567	0.576631
any milk vs. never	milk/eggs/cheese	G_Bacteroides_RNT	MR Egger	11	-0.0135433	0.00468785	0.0179129
any milk vs. never	milk/eggs/cheese	G_Bacteroides_RNT	MR Egger (bootstrap)	11	0.0116985	0.00606516	0.026
any milk vs. never	milk/eggs/cheese	G_Bacteroides_RNT	Simple median	11	-0.00121781	0.00343992	0.723322
any milk vs. never	milk/eggs/cheese	G_Bacteroides_RNT	Weighted median	11	-0.00128736	0.00322536	0.689792
any milk vs. never	milk/eggs/cheese	G_Bacteroides_RNT	Penalised weighted median	11	-0.00132336	0.00326817	0.685532
any milk vs. never	milk/eggs/cheese	G_Bacteroides_RNT	Inverse variance weighted	11	-0.0011878	0.00291494	0.683651
any milk vs. never	milk/eggs/cheese	G_Bacteroides_RNT	IVW radial	11	-0.00118636	0.00291479	0.683999
any milk vs. never	milk/eggs/cheese	G_Bacteroides_RNT	Inverse variance weighted (multiplicative random effects)	11	-0.0011878	0.00291494	0.683651
any milk vs. never	milk/eggs/cheese	G_Bacteroides_RNT	Inverse variance weighted (fixed effects)	11	-0.0011878	0.00217385	0.584788
any milk vs. never	milk/eggs/cheese	G_Bacteroides_RNT	Simple mode	11	0.00216543	0.00584031	0.71854
any milk vs. never	milk/eggs/cheese	G_Bacteroides_RNT	Weighted mode	11	0.0024115	0.00605254	0.69869
any milk vs. never	milk/eggs/cheese	G_Bacteroides_RNT	Weighted mode (NOME)	11	0.0024115	0.00678096	0.729507
any milk vs. never	milk/eggs/cheese	G_Bacteroides_RNT	Simple mode (NOME)	11	0.00216543	0.0061016	0.730039
any milk vs. never	milk/eggs/cheese	G_Bacteroides_RNT	Robust adjusted profile score (RAPS)	11	-0.00592203	0.00420891	0.159421
any milk vs. never	milk/eggs/cheese	G_Bacteroides_RNT	Sign concordance test	11	-0.0909091	NA	1
any milk vs. never	milk/eggs/cheese	G_Bacteroides_RNT	Unweighted regression	11	-0.00758219	0.721813	0.991619
any milk vs. never	milk/eggs/cheese	G_Barnesiella_RNT	Maximum likelihood	11	0.00095985	0.00219232	0.661514
any milk vs. never	milk/eggs/cheese	G_Barnesiella_RNT	MR Egger	11	-0.000793181	0.00576459	0.893589
any milk vs. never	milk/eggs/cheese	G_Barnesiella_RNT	MR Egger (bootstrap)	11	0.00277357	0.00666161	0.339
any milk vs. never	milk/eggs/cheese	G_Barnesiella_RNT	Simple median	11	-0.00115952	0.00298856	0.698026
any milk vs. never	milk/eggs/cheese	G_Barnesiella_RNT	Weighted median	11	-0.00123253	0.00291483	0.672407
any milk vs. never	milk/eggs/cheese	G_Barnesiella_RNT	Penalised weighted median	11	-0.00123253	0.00290345	0.671199
any milk vs. never	milk/eggs/cheese	G_Barnesiella_RNT	Inverse variance weighted	11	0.000929568	0.00215542	0.666273
any milk vs. never	milk/eggs/cheese	G_Barnesiella_RNT	IVW radial	11	0.00092959	0.00185687	0.616638
any milk vs. never	milk/eggs/cheese	G_Barnesiella_RNT	Inverse variance weighted (multiplicative random effects)	11	0.000929568	0.00185687	0.616646
any milk vs. never	milk/eggs/cheese	G_Barnesiella_RNT	Inverse variance weighted (fixed effects)	11	0.000929568	0.00215542	0.666273
any milk vs. never	milk/eggs/cheese	G_Barnesiella_RNT	Simple mode	11	-0.00330782	0.00508347	0.529905
any milk vs. never	milk/eggs/cheese	G_Barnesiella_RNT	Weighted mode	11	-0.0035342	0.00503835	0.499015
any milk vs. never	milk/eggs/cheese	G_Barnesiella_RNT	Weighted mode (NOME)	11	-0.0035342	0.00500051	0.49585
any milk vs. never	milk/eggs/cheese	G_Barnesiella_RNT	Simple mode (NOME)	11	-0.00330782	0.00479852	0.506287
any milk vs. never	milk/eggs/cheese	G_Barnesiella_RNT	Robust adjusted profile score (RAPS)	11	0.000663659	0.00233728	0.776453
any milk vs. never	milk/eggs/cheese	G_Barnesiella_RNT	Sign concordance test	11	-0.0909091	NA	1
any milk vs. never	milk/eggs/cheese	G_Barnesiella_RNT	Unweighted regression	11	0.000409672	0.823336	0.999603
any milk vs. never	milk/eggs/cheese	G_Bifidobacterium_RNT	Maximum likelihood	18	0.0032666	0.00182959	0.0741915
any milk vs. never	milk/eggs/cheese	G_Bifidobacterium_RNT	MR Egger	18	-0.00155589	0.0073801	0.835687
any milk vs. never	milk/eggs/cheese	G_Bifidobacterium_RNT	MR Egger (bootstrap)	18	-0.000599535	0.00700207	0.475
any milk vs. never	milk/eggs/cheese	G_Bifidobacterium_RNT	Simple median	18	0.00126296	0.00249742	0.613063
any milk vs. never	milk/eggs/cheese	G_Bifidobacterium_RNT	Weighted median	18	0.000622746	0.00250576	0.803728
any milk vs. never	milk/eggs/cheese	G_Bifidobacterium_RNT	Penalised weighted median	18	0.000404989	0.00247563	0.870054
any milk vs. never	milk/eggs/cheese	G_Bifidobacterium_RNT	Inverse variance weighted	18	0.00298965	0.00298031	0.315797
any milk vs. never	milk/eggs/cheese	G_Bifidobacterium_RNT	IVW radial	18	0.00299584	0.00298208	0.315083
any milk vs. never	milk/eggs/cheese	G_Bifidobacterium_RNT	Inverse variance weighted (multiplicative random effects)	18	0.00298965	0.00298031	0.315797
any milk vs. never	milk/eggs/cheese	G_Bifidobacterium_RNT	Inverse variance weighted (fixed effects)	18	0.00298965	0.00169902	0.0784701
any milk vs. never	milk/eggs/cheese	G_Bifidobacterium_RNT	Simple mode	18	-0.000658183	0.00411161	0.874706
any milk vs. never	milk/eggs/cheese	G_Bifidobacterium_RNT	Weighted mode	18	-0.000832244	0.00420767	0.845553
any milk vs. never	milk/eggs/cheese	G_Bifidobacterium_RNT	Weighted mode (NOME)	18	-0.00100631	0.00425602	0.815915
any milk vs. never	milk/eggs/cheese	G_Bifidobacterium_RNT	Simple mode (NOME)	18	-0.000658183	0.00450284	0.885506
any milk vs. never	milk/eggs/cheese	G_Bifidobacterium_RNT	Robust adjusted profile score (RAPS)	18	0.00189032	0.00225051	0.400935
any milk vs. never	milk/eggs/cheese	G_Bifidobacterium_RNT	Sign concordance test	18	0.111111	NA	0.814529
any milk vs. never	milk/eggs/cheese	G_Bifidobacterium_RNT	Unweighted regression	18	0.00225735	0.668427	0.997305
any milk vs. never	milk/eggs/cheese	G_Blautia_RNT	Maximum likelihood	20	0.000358586	0.00174661	0.837334
any milk vs. never	milk/eggs/cheese	G_Blautia_RNT	MR Egger	20	-0.00164963	0.00355757	0.648424
any milk vs. never	milk/eggs/cheese	G_Blautia_RNT	MR Egger (bootstrap)	20	0.00478098	0.00446418	0.135
any milk vs. never	milk/eggs/cheese	G_Blautia_RNT	Simple median	20	0.0015693	0.00237879	0.509442
any milk vs. never	milk/eggs/cheese	G_Blautia_RNT	Weighted median	20	0.00164211	0.00244713	0.502199
any milk vs. never	milk/eggs/cheese	G_Blautia_RNT	Penalised weighted median	20	0.00164211	0.00239412	0.492781
any milk vs. never	milk/eggs/cheese	G_Blautia_RNT	Inverse variance weighted	20	0.000347764	0.00171786	0.839573
any milk vs. never	milk/eggs/cheese	G_Blautia_RNT	IVW radial	20	0.000347722	0.00144874	0.810317
any milk vs. never	milk/eggs/cheese	G_Blautia_RNT	Inverse variance weighted (multiplicative random effects)	20	0.000347764	0.00144874	0.810295
any milk vs. never	milk/eggs/cheese	G_Blautia_RNT	Inverse variance weighted (fixed effects)	20	0.000347764	0.00171786	0.839573
any milk vs. never	milk/eggs/cheese	G_Blautia_RNT	Simple mode	20	0.00201707	0.00441096	0.652651
any milk vs. never	milk/eggs/cheese	G_Blautia_RNT	Weighted mode	20	0.00209883	0.00424357	0.62656
any milk vs. never	milk/eggs/cheese	G_Blautia_RNT	Weighted mode (NOME)	20	0.00218058	0.00423181	0.612298
any milk vs. never	milk/eggs/cheese	G_Blautia_RNT	Simple mode (NOME)	20	0.00201707	0.00460861	0.666557
any milk vs. never	milk/eggs/cheese	G_Blautia_RNT	Robust adjusted profile score (RAPS)	20	0.000505624	0.00186137	0.785898
any milk vs. never	milk/eggs/cheese	G_Blautia_RNT	Sign concordance test	20	0.3	NA	0.263176
any milk vs. never	milk/eggs/cheese	G_Blautia_RNT	Unweighted regression	20	0.000137992	0.609669	0.999819
any milk vs. never	milk/eggs/cheese	G_Butyricicoccus_RNT	Maximum likelihood	19	-0.000472193	0.00172531	0.784325
any milk vs. never	milk/eggs/cheese	G_Butyricicoccus_RNT	MR Egger	19	-0.00047396	0.00461116	0.919336
any milk vs. never	milk/eggs/cheese	G_Butyricicoccus_RNT	MR Egger (bootstrap)	19	0.000296766	0.00558255	0.478
any milk vs. never	milk/eggs/cheese	G_Butyricicoccus_RNT	Simple median	19	0.00148451	0.00230114	0.518849
any milk vs. never	milk/eggs/cheese	G_Butyricicoccus_RNT	Weighted median	19	0.00156697	0.00229524	0.494793
any milk vs. never	milk/eggs/cheese	G_Butyricicoccus_RNT	Penalised weighted median	19	0.00156697	0.00220283	0.476871
any milk vs. never	milk/eggs/cheese	G_Butyricicoccus_RNT	Inverse variance weighted	19	-0.000468293	0.00170812	0.783964
any milk vs. never	milk/eggs/cheese	G_Butyricicoccus_RNT	IVW radial	19	-0.000468364	0.00119047	0.694004
any milk vs. never	milk/eggs/cheese	G_Butyricicoccus_RNT	Inverse variance weighted (multiplicative random effects)	19	-0.000468293	0.00119046	0.694044
any milk vs. never	milk/eggs/cheese	G_Butyricicoccus_RNT	Inverse variance weighted (fixed effects)	19	-0.000468293	0.00170812	0.783964
any milk vs. never	milk/eggs/cheese	G_Butyricicoccus_RNT	Simple mode	19	0.00212397	0.00405659	0.606954
any milk vs. never	milk/eggs/cheese	G_Butyricicoccus_RNT	Weighted mode	19	0.00206221	0.00364418	0.578454
any milk vs. never	milk/eggs/cheese	G_Butyricicoccus_RNT	Weighted mode (NOME)	19	0.00206221	0.00372001	0.586157
any milk vs. never	milk/eggs/cheese	G_Butyricicoccus_RNT	Simple mode (NOME)	19	0.00212397	0.00411662	0.61217
any milk vs. never	milk/eggs/cheese	G_Butyricicoccus_RNT	Robust adjusted profile score (RAPS)	19	-0.000333442	0.00186795	0.858325
any milk vs. never	milk/eggs/cheese	G_Butyricicoccus_RNT	Sign concordance test	19	0.0526316	NA	1
any milk vs. never	milk/eggs/cheese	G_Butyricicoccus_RNT	Unweighted regression	19	-0.00132592	0.589702	0.998206
any milk vs. never	milk/eggs/cheese	G_Butyrivibrio_RNT	Maximum likelihood	57	0.000279089	0.000167138	0.0949571
any milk vs. never	milk/eggs/cheese	G_Butyrivibrio_RNT	MR Egger	57	0.000163844	0.000227595	0.474639
any milk vs. never	milk/eggs/cheese	G_Butyrivibrio_RNT	MR Egger (bootstrap)	57	0.000785455	0.000568844	0.069
any milk vs. never	milk/eggs/cheese	G_Butyrivibrio_RNT	Simple median	57	0.000246763	0.000269009	0.358983
any milk vs. never	milk/eggs/cheese	G_Butyrivibrio_RNT	Weighted median	57	0.000256416	0.000238129	0.281571
any milk vs. never	milk/eggs/cheese	G_Butyrivibrio_RNT	Penalised weighted median	57	0.000256851	0.000250548	0.305291
any milk vs. never	milk/eggs/cheese	G_Butyrivibrio_RNT	Inverse variance weighted	57	0.000275791	0.000167498	0.0996543
any milk vs. never	milk/eggs/cheese	G_Butyrivibrio_RNT	IVW radial	57	0.000275456	0.000167635	0.100343
any milk vs. never	milk/eggs/cheese	G_Butyrivibrio_RNT	Inverse variance weighted (multiplicative random effects)	57	0.000275791	0.000167498	0.0996543
any milk vs. never	milk/eggs/cheese	G_Butyrivibrio_RNT	Inverse variance weighted (fixed effects)	57	0.000275791	0.000164391	0.093415
any milk vs. never	milk/eggs/cheese	G_Butyrivibrio_RNT	Simple mode	57	0.000482818	0.000410254	0.244224
any milk vs. never	milk/eggs/cheese	G_Butyrivibrio_RNT	Weighted mode	57	0.00041786	0.000292475	0.158644
any milk vs. never	milk/eggs/cheese	G_Butyrivibrio_RNT	Weighted mode (NOME)	57	0.000450339	0.000302718	0.142453
any milk vs. never	milk/eggs/cheese	G_Butyrivibrio_RNT	Simple mode (NOME)	57	0.000482818	0.000442039	0.279399
any milk vs. never	milk/eggs/cheese	G_Butyrivibrio_RNT	Robust adjusted profile score (RAPS)	57	0.00028373	0.000175217	0.105382
any milk vs. never	milk/eggs/cheese	G_Butyrivibrio_RNT	Sign concordance test	57	0.22807	NA	0.111161
any milk vs. never	milk/eggs/cheese	G_Butyrivibrio_RNT	Unweighted regression	57	0.000215351	0.034068	0.994956
any milk vs. never	milk/eggs/cheese	G_Clostridium_IV_RNT	Maximum likelihood	13	0.001645	0.00204329	0.420776
any milk vs. never	milk/eggs/cheese	G_Clostridium_IV_RNT	MR Egger	13	-0.00233804	0.00370284	0.540667
any milk vs. never	milk/eggs/cheese	G_Clostridium_IV_RNT	MR Egger (bootstrap)	13	0.00899924	0.00608143	0.067
any milk vs. never	milk/eggs/cheese	G_Clostridium_IV_RNT	Simple median	13	0.00191187	0.0028733	0.5058
any milk vs. never	milk/eggs/cheese	G_Clostridium_IV_RNT	Weighted median	13	0.00305945	0.00280867	0.276026
any milk vs. never	milk/eggs/cheese	G_Clostridium_IV_RNT	Penalised weighted median	13	0.00305945	0.00280295	0.275048
any milk vs. never	milk/eggs/cheese	G_Clostridium_IV_RNT	Inverse variance weighted	13	0.00157424	0.00212773	0.45938
any milk vs. never	milk/eggs/cheese	G_Clostridium_IV_RNT	IVW radial	13	0.00157332	0.00212833	0.459771
any milk vs. never	milk/eggs/cheese	G_Clostridium_IV_RNT	Inverse variance weighted (multiplicative random effects)	13	0.00157424	0.00212773	0.45938
any milk vs. never	milk/eggs/cheese	G_Clostridium_IV_RNT	Inverse variance weighted (fixed effects)	13	0.00157424	0.00199933	0.431058
any milk vs. never	milk/eggs/cheese	G_Clostridium_IV_RNT	Simple mode	13	0.00267419	0.00449897	0.563284
any milk vs. never	milk/eggs/cheese	G_Clostridium_IV_RNT	Weighted mode	13	0.00300228	0.00391363	0.457829
any milk vs. never	milk/eggs/cheese	G_Clostridium_IV_RNT	Weighted mode (NOME)	13	0.00300228	0.00393147	0.459825
any milk vs. never	milk/eggs/cheese	G_Clostridium_IV_RNT	Simple mode (NOME)	13	0.00267419	0.0043094	0.546503
any milk vs. never	milk/eggs/cheese	G_Clostridium_IV_RNT	Robust adjusted profile score (RAPS)	13	0.00135866	0.002153	0.528005
any milk vs. never	milk/eggs/cheese	G_Clostridium_IV_RNT	Sign concordance test	13	0.230769	NA	0.581055
any milk vs. never	milk/eggs/cheese	G_Clostridium_IV_RNT	Unweighted regression	13	0.00116274	0.587867	0.998422
any milk vs. never	milk/eggs/cheese	G_Clostridium_sensu_stricto_RNT	Maximum likelihood	25	0.000310064	0.00119608	0.795456
any milk vs. never	milk/eggs/cheese	G_Clostridium_sensu_stricto_RNT	MR Egger	25	0.00120569	0.00271234	0.660822
any milk vs. never	milk/eggs/cheese	G_Clostridium_sensu_stricto_RNT	MR Egger (bootstrap)	25	0.000477786	0.00364712	0.445
any milk vs. never	milk/eggs/cheese	G_Clostridium_sensu_stricto_RNT	Simple median	25	0.00143397	0.00179198	0.423585
any milk vs. never	milk/eggs/cheese	G_Clostridium_sensu_stricto_RNT	Weighted median	25	0.00147809	0.00179547	0.410375
any milk vs. never	milk/eggs/cheese	G_Clostridium_sensu_stricto_RNT	Penalised weighted median	25	0.00151294	0.00178035	0.395438
any milk vs. never	milk/eggs/cheese	G_Clostridium_sensu_stricto_RNT	Inverse variance weighted	25	0.00029932	0.00149132	0.840927
any milk vs. never	milk/eggs/cheese	G_Clostridium_sensu_stricto_RNT	IVW radial	25	0.000299278	0.00149134	0.840951
any milk vs. never	milk/eggs/cheese	G_Clostridium_sensu_stricto_RNT	Inverse variance weighted (multiplicative random effects)	25	0.00029932	0.00149132	0.840927
any milk vs. never	milk/eggs/cheese	G_Clostridium_sensu_stricto_RNT	Inverse variance weighted (fixed effects)	25	0.00029932	0.00115502	0.795521
any milk vs. never	milk/eggs/cheese	G_Clostridium_sensu_stricto_RNT	Simple mode	25	0.00255766	0.00337341	0.455722
any milk vs. never	milk/eggs/cheese	G_Clostridium_sensu_stricto_RNT	Weighted mode	25	0.001889	0.00262442	0.478613
any milk vs. never	milk/eggs/cheese	G_Clostridium_sensu_stricto_RNT	Weighted mode (NOME)	25	0.001889	0.00306696	0.543746
any milk vs. never	milk/eggs/cheese	G_Clostridium_sensu_stricto_RNT	Simple mode (NOME)	25	0.00255766	0.00338139	0.456775
any milk vs. never	milk/eggs/cheese	G_Clostridium_sensu_stricto_RNT	Robust adjusted profile score (RAPS)	25	0.00062791	0.00145507	0.666082
any milk vs. never	milk/eggs/cheese	G_Clostridium_sensu_stricto_RNT	Sign concordance test	25	0.04	NA	1
any milk vs. never	milk/eggs/cheese	G_Clostridium_sensu_stricto_RNT	Unweighted regression	25	0.0014796	0.344403	0.996572
any milk vs. never	milk/eggs/cheese	G_Clostridium_XlVa_RNT	Maximum likelihood	13	-0.000423516	0.00206481	0.837486
any milk vs. never	milk/eggs/cheese	G_Clostridium_XlVa_RNT	MR Egger	13	-0.00309107	0.00650952	0.644179
any milk vs. never	milk/eggs/cheese	G_Clostridium_XlVa_RNT	MR Egger (bootstrap)	13	-0.00396395	0.00525604	0.223
any milk vs. never	milk/eggs/cheese	G_Clostridium_XlVa_RNT	Simple median	13	0.000227689	0.00296943	0.93888
any milk vs. never	milk/eggs/cheese	G_Clostridium_XlVa_RNT	Weighted median	13	-0.000599163	0.0028026	0.830712
any milk vs. never	milk/eggs/cheese	G_Clostridium_XlVa_RNT	Penalised weighted median	13	-0.000599163	0.00282563	0.832071
any milk vs. never	milk/eggs/cheese	G_Clostridium_XlVa_RNT	Inverse variance weighted	13	-0.000406618	0.00202391	0.840771
any milk vs. never	milk/eggs/cheese	G_Clostridium_XlVa_RNT	IVW radial	13	-0.000406548	0.00197857	0.837201
any milk vs. never	milk/eggs/cheese	G_Clostridium_XlVa_RNT	Inverse variance weighted (multiplicative random effects)	13	-0.000406618	0.00197857	0.837173
any milk vs. never	milk/eggs/cheese	G_Clostridium_XlVa_RNT	Inverse variance weighted (fixed effects)	13	-0.000406618	0.00202391	0.840771
any milk vs. never	milk/eggs/cheese	G_Clostridium_XlVa_RNT	Simple mode	13	-0.00467653	0.00495388	0.363782
any milk vs. never	milk/eggs/cheese	G_Clostridium_XlVa_RNT	Weighted mode	13	-0.00537826	0.00448814	0.253922
any milk vs. never	milk/eggs/cheese	G_Clostridium_XlVa_RNT	Weighted mode (NOME)	13	-0.00546597	0.00469859	0.26731
any milk vs. never	milk/eggs/cheese	G_Clostridium_XlVa_RNT	Simple mode (NOME)	13	-0.00467653	0.00489064	0.357829
any milk vs. never	milk/eggs/cheese	G_Clostridium_XlVa_RNT	Robust adjusted profile score (RAPS)	13	-0.000895012	0.00218044	0.681459
any milk vs. never	milk/eggs/cheese	G_Clostridium_XlVa_RNT	Sign concordance test	13	0.0769231	NA	1
any milk vs. never	milk/eggs/cheese	G_Clostridium_XlVa_RNT	Unweighted regression	13	0.000335734	1.03	0.99974
any milk vs. never	milk/eggs/cheese	G_Clostridium_XVIII_RNT	Maximum likelihood	19	0.00206873	0.00170497	0.224995
any milk vs. never	milk/eggs/cheese	G_Clostridium_XVIII_RNT	MR Egger	19	-0.00300926	0.00423169	0.486651
any milk vs. never	milk/eggs/cheese	G_Clostridium_XVIII_RNT	MR Egger (bootstrap)	19	0.00697051	0.00567436	0.102
any milk vs. never	milk/eggs/cheese	G_Clostridium_XVIII_RNT	Simple median	19	0.00184289	0.00255551	0.470822
any milk vs. never	milk/eggs/cheese	G_Clostridium_XVIII_RNT	Weighted median	19	0.00160939	0.00251343	0.521968
any milk vs. never	milk/eggs/cheese	G_Clostridium_XVIII_RNT	Penalised weighted median	19	0.00151196	0.00243739	0.535048
any milk vs. never	milk/eggs/cheese	G_Clostridium_XVIII_RNT	Inverse variance weighted	19	0.00200228	0.00204846	0.328343
any milk vs. never	milk/eggs/cheese	G_Clostridium_XVIII_RNT	IVW radial	19	0.00200233	0.00204885	0.328423
any milk vs. never	milk/eggs/cheese	G_Clostridium_XVIII_RNT	Inverse variance weighted (multiplicative random effects)	19	0.00200228	0.00204846	0.328343
any milk vs. never	milk/eggs/cheese	G_Clostridium_XVIII_RNT	Inverse variance weighted (fixed effects)	19	0.00200228	0.00165541	0.226456
any milk vs. never	milk/eggs/cheese	G_Clostridium_XVIII_RNT	Simple mode	19	-0.000170049	0.00471608	0.971634
any milk vs. never	milk/eggs/cheese	G_Clostridium_XVIII_RNT	Weighted mode	19	7.02544e-05	0.00424261	0.98697
any milk vs. never	milk/eggs/cheese	G_Clostridium_XVIII_RNT	Weighted mode (NOME)	19	7.02544e-05	0.00413821	0.986642
any milk vs. never	milk/eggs/cheese	G_Clostridium_XVIII_RNT	Simple mode (NOME)	19	-0.000170049	0.00489284	0.972658
any milk vs. never	milk/eggs/cheese	G_Clostridium_XVIII_RNT	Robust adjusted profile score (RAPS)	19	0.00115727	0.00214239	0.589077
any milk vs. never	milk/eggs/cheese	G_Clostridium_XVIII_RNT	Sign concordance test	19	0.157895	NA	0.647606
any milk vs. never	milk/eggs/cheese	G_Clostridium_XVIII_RNT	Unweighted regression	19	-0.000577338	0.568017	0.999189
any milk vs. never	milk/eggs/cheese	G_Collinsella_RNT	Maximum likelihood	22	0.00100277	0.00144448	0.487553
any milk vs. never	milk/eggs/cheese	G_Collinsella_RNT	MR Egger	22	0.00774268	0.00275136	0.0107166
any milk vs. never	milk/eggs/cheese	G_Collinsella_RNT	MR Egger (bootstrap)	22	-0.00461014	0.00438658	0.145
any milk vs. never	milk/eggs/cheese	G_Collinsella_RNT	Simple median	22	0.00187878	0.00209947	0.37085
any milk vs. never	milk/eggs/cheese	G_Collinsella_RNT	Weighted median	22	0.00228857	0.00196566	0.244313
any milk vs. never	milk/eggs/cheese	G_Collinsella_RNT	Penalised weighted median	22	0.00232247	0.00203573	0.253931
any milk vs. never	milk/eggs/cheese	G_Collinsella_RNT	Inverse variance weighted	22	0.000934853	0.00161853	0.563539
any milk vs. never	milk/eggs/cheese	G_Collinsella_RNT	IVW radial	22	0.000933303	0.00161871	0.564229
any milk vs. never	milk/eggs/cheese	G_Collinsella_RNT	Inverse variance weighted (multiplicative random effects)	22	0.000934853	0.00161853	0.563539
any milk vs. never	milk/eggs/cheese	G_Collinsella_RNT	Inverse variance weighted (fixed effects)	22	0.000934853	0.00140383	0.505455
any milk vs. never	milk/eggs/cheese	G_Collinsella_RNT	Simple mode	22	0.00286816	0.00372522	0.449916
any milk vs. never	milk/eggs/cheese	G_Collinsella_RNT	Weighted mode	22	0.00378285	0.00266036	0.16973
any milk vs. never	milk/eggs/cheese	G_Collinsella_RNT	Weighted mode (NOME)	22	0.00398611	0.00289516	0.18307
any milk vs. never	milk/eggs/cheese	G_Collinsella_RNT	Simple mode (NOME)	22	0.00286816	0.00362109	0.437175
any milk vs. never	milk/eggs/cheese	G_Collinsella_RNT	Robust adjusted profile score (RAPS)	22	0.00197598	0.0016784	0.239077
any milk vs. never	milk/eggs/cheese	G_Collinsella_RNT	Sign concordance test	22	0.272727	NA	0.286279
any milk vs. never	milk/eggs/cheese	G_Collinsella_RNT	Unweighted regression	22	0.00369415	0.442275	0.993336
any milk vs. never	milk/eggs/cheese	G_Coprobacter_RNT	Maximum likelihood	15	-6.76437e-05	0.00157155	0.965667
any milk vs. never	milk/eggs/cheese	G_Coprobacter_RNT	MR Egger	15	0.000475763	0.00361774	0.897387
any milk vs. never	milk/eggs/cheese	G_Coprobacter_RNT	MR Egger (bootstrap)	15	-0.00156258	0.00561974	0.389
any milk vs. never	milk/eggs/cheese	G_Coprobacter_RNT	Simple median	15	0.00012166	0.0021642	0.955171
any milk vs. never	milk/eggs/cheese	G_Coprobacter_RNT	Weighted median	15	0.000135156	0.00211081	0.948946
any milk vs. never	milk/eggs/cheese	G_Coprobacter_RNT	Penalised weighted median	15	0.000135156	0.00215489	0.949989
any milk vs. never	milk/eggs/cheese	G_Coprobacter_RNT	Inverse variance weighted	15	-6.87698e-05	0.00154548	0.964508
any milk vs. never	milk/eggs/cheese	G_Coprobacter_RNT	IVW radial	15	-6.87692e-05	0.00138064	0.960274
any milk vs. never	milk/eggs/cheese	G_Coprobacter_RNT	Inverse variance weighted (multiplicative random effects)	15	-6.87698e-05	0.00138064	0.960274
any milk vs. never	milk/eggs/cheese	G_Coprobacter_RNT	Inverse variance weighted (fixed effects)	15	-6.87698e-05	0.00154548	0.964508
any milk vs. never	milk/eggs/cheese	G_Coprobacter_RNT	Simple mode	15	-0.00131248	0.0036127	0.72181
any milk vs. never	milk/eggs/cheese	G_Coprobacter_RNT	Weighted mode	15	-0.00123705	0.00347972	0.727512
any milk vs. never	milk/eggs/cheese	G_Coprobacter_RNT	Weighted mode (NOME)	15	-0.00131248	0.00367589	0.726378
any milk vs. never	milk/eggs/cheese	G_Coprobacter_RNT	Simple mode (NOME)	15	-0.00131248	0.00361609	0.722059
any milk vs. never	milk/eggs/cheese	G_Coprobacter_RNT	Robust adjusted profile score (RAPS)	15	-0.00020043	0.00167781	0.904912
any milk vs. never	milk/eggs/cheese	G_Coprobacter_RNT	Sign concordance test	15	0.0666667	NA	1
any milk vs. never	milk/eggs/cheese	G_Coprobacter_RNT	Unweighted regression	15	0.000421711	0.53637	0.999373
any milk vs. never	milk/eggs/cheese	G_Coprococcus_RNT	Maximum likelihood	11	0.0004757	0.00219669	0.828557
any milk vs. never	milk/eggs/cheese	G_Coprococcus_RNT	MR Egger	11	-0.00493507	0.00505057	0.354037
any milk vs. never	milk/eggs/cheese	G_Coprococcus_RNT	MR Egger (bootstrap)	11	0.00594445	0.00719733	0.195
any milk vs. never	milk/eggs/cheese	G_Coprococcus_RNT	Simple median	11	0.000865584	0.00318636	0.785889
any milk vs. never	milk/eggs/cheese	G_Coprococcus_RNT	Weighted median	11	-0.000242745	0.00309329	0.93745
any milk vs. never	milk/eggs/cheese	G_Coprococcus_RNT	Penalised weighted median	11	-0.000242745	0.00316306	0.938827
any milk vs. never	milk/eggs/cheese	G_Coprococcus_RNT	Inverse variance weighted	11	0.000448029	0.0025325	0.859578
any milk vs. never	milk/eggs/cheese	G_Coprococcus_RNT	IVW radial	11	0.000448121	0.00253255	0.859552
any milk vs. never	milk/eggs/cheese	G_Coprococcus_RNT	Inverse variance weighted (multiplicative random effects)	11	0.000448029	0.0025325	0.859578
any milk vs. never	milk/eggs/cheese	G_Coprococcus_RNT	Inverse variance weighted (fixed effects)	11	0.000448029	0.00213505	0.833789
any milk vs. never	milk/eggs/cheese	G_Coprococcus_RNT	Simple mode	11	0.00372412	0.00569068	0.527602
any milk vs. never	milk/eggs/cheese	G_Coprococcus_RNT	Weighted mode	11	0.00107989	0.00489643	0.829883
any milk vs. never	milk/eggs/cheese	G_Coprococcus_RNT	Weighted mode (NOME)	11	0.00129143	0.00497351	0.800392
any milk vs. never	milk/eggs/cheese	G_Coprococcus_RNT	Simple mode (NOME)	11	0.00372412	0.00618815	0.560693
any milk vs. never	milk/eggs/cheese	G_Coprococcus_RNT	Robust adjusted profile score (RAPS)	11	6.50844e-05	0.00249129	0.979158
any milk vs. never	milk/eggs/cheese	G_Coprococcus_RNT	Sign concordance test	11	0.0909091	NA	1
any milk vs. never	milk/eggs/cheese	G_Coprococcus_RNT	Unweighted regression	11	-0.00144171	0.744048	0.998454
any milk vs. never	milk/eggs/cheese	G_Desulfovibrio_RNT	Maximum likelihood	22	0.000736005	0.000479253	0.124604
any milk vs. never	milk/eggs/cheese	G_Desulfovibrio_RNT	MR Egger	22	0.000632657	0.0005741	0.283548
any milk vs. never	milk/eggs/cheese	G_Desulfovibrio_RNT	MR Egger (bootstrap)	22	-0.00109486	0.00156624	0.247
any milk vs. never	milk/eggs/cheese	G_Desulfovibrio_RNT	Simple median	22	0.00123812	0.000815584	0.128994
any milk vs. never	milk/eggs/cheese	G_Desulfovibrio_RNT	Weighted median	22	0.000253162	0.000638639	0.691804
any milk vs. never	milk/eggs/cheese	G_Desulfovibrio_RNT	Penalised weighted median	22	0.000253162	0.000637526	0.691293
any milk vs. never	milk/eggs/cheese	G_Desulfovibrio_RNT	Inverse variance weighted	22	0.000726531	0.000470259	0.122356
any milk vs. never	milk/eggs/cheese	G_Desulfovibrio_RNT	IVW radial	22	0.000729802	0.000325531	0.024969
any milk vs. never	milk/eggs/cheese	G_Desulfovibrio_RNT	Inverse variance weighted (multiplicative random effects)	22	0.000726531	0.00032442	0.0251248
any milk vs. never	milk/eggs/cheese	G_Desulfovibrio_RNT	Inverse variance weighted (fixed effects)	22	0.000726531	0.000470259	0.122356
any milk vs. never	milk/eggs/cheese	G_Desulfovibrio_RNT	Simple mode	22	0.000770129	0.000999416	0.44954
any milk vs. never	milk/eggs/cheese	G_Desulfovibrio_RNT	Weighted mode	22	0.000372328	0.000569448	0.520311
any milk vs. never	milk/eggs/cheese	G_Desulfovibrio_RNT	Weighted mode (NOME)	22	0.000372328	0.000601309	0.542447
any milk vs. never	milk/eggs/cheese	G_Desulfovibrio_RNT	Simple mode (NOME)	22	0.000770129	0.00099679	0.448363
any milk vs. never	milk/eggs/cheese	G_Desulfovibrio_RNT	Robust adjusted profile score (RAPS)	22	0.000738528	0.000508994	0.146792
any milk vs. never	milk/eggs/cheese	G_Desulfovibrio_RNT	Sign concordance test	22	0.545455	NA	0.0169005
any milk vs. never	milk/eggs/cheese	G_Desulfovibrio_RNT	Unweighted regression	22	0.000813132	0.107268	0.993952
any milk vs. never	milk/eggs/cheese	G_Dialister_RNT	Maximum likelihood	19	-0.000356281	0.00112886	0.752298
any milk vs. never	milk/eggs/cheese	G_Dialister_RNT	MR Egger	19	0.00146629	0.00232425	0.536519
any milk vs. never	milk/eggs/cheese	G_Dialister_RNT	MR Egger (bootstrap)	19	-0.0053156	0.00473603	0.128
any milk vs. never	milk/eggs/cheese	G_Dialister_RNT	Simple median	19	-0.000657218	0.00162075	0.685108
any milk vs. never	milk/eggs/cheese	G_Dialister_RNT	Weighted median	19	-0.000673017	0.00158514	0.671143
any milk vs. never	milk/eggs/cheese	G_Dialister_RNT	Penalised weighted median	19	-0.000673031	0.00158396	0.670907
any milk vs. never	milk/eggs/cheese	G_Dialister_RNT	Inverse variance weighted	19	-0.000342655	0.0012202	0.778849
any milk vs. never	milk/eggs/cheese	G_Dialister_RNT	IVW radial	19	-0.000342716	0.00122023	0.778817
any milk vs. never	milk/eggs/cheese	G_Dialister_RNT	Inverse variance weighted (multiplicative random effects)	19	-0.000342655	0.0012202	0.778849
any milk vs. never	milk/eggs/cheese	G_Dialister_RNT	Inverse variance weighted (fixed effects)	19	-0.000342655	0.0010994	0.755287
any milk vs. never	milk/eggs/cheese	G_Dialister_RNT	Simple mode	19	-0.000255926	0.00313407	0.935819
any milk vs. never	milk/eggs/cheese	G_Dialister_RNT	Weighted mode	19	-0.000329899	0.00249183	0.896143
any milk vs. never	milk/eggs/cheese	G_Dialister_RNT	Weighted mode (NOME)	19	-0.000403872	0.00275282	0.88499
any milk vs. never	milk/eggs/cheese	G_Dialister_RNT	Simple mode (NOME)	19	-0.000255926	0.00291566	0.931024
any milk vs. never	milk/eggs/cheese	G_Dialister_RNT	Robust adjusted profile score (RAPS)	19	-0.000291903	0.00120874	0.809173
any milk vs. never	milk/eggs/cheese	G_Dialister_RNT	Sign concordance test	19	-0.0526316	NA	1
any milk vs. never	milk/eggs/cheese	G_Dialister_RNT	Unweighted regression	19	-0.000481265	0.330595	0.998838
any milk vs. never	milk/eggs/cheese	G_Dorea_RNT	Maximum likelihood	27	0.000813433	0.00148905	0.584877
any milk vs. never	milk/eggs/cheese	G_Dorea_RNT	MR Egger	27	0.000622329	0.00329148	0.851562
any milk vs. never	milk/eggs/cheese	G_Dorea_RNT	MR Egger (bootstrap)	27	0.00322652	0.00456331	0.226
any milk vs. never	milk/eggs/cheese	G_Dorea_RNT	Simple median	27	0.00275315	0.00211496	0.193002
any milk vs. never	milk/eggs/cheese	G_Dorea_RNT	Weighted median	27	0.00279593	0.0020854	0.180013
any milk vs. never	milk/eggs/cheese	G_Dorea_RNT	Penalised weighted median	27	0.00286587	0.00203807	0.159673
any milk vs. never	milk/eggs/cheese	G_Dorea_RNT	Inverse variance weighted	27	0.000774627	0.00158506	0.625051
any milk vs. never	milk/eggs/cheese	G_Dorea_RNT	IVW radial	27	0.000774455	0.00158508	0.625133
any milk vs. never	milk/eggs/cheese	G_Dorea_RNT	Inverse variance weighted (multiplicative random effects)	27	0.000774627	0.00158506	0.625051
any milk vs. never	milk/eggs/cheese	G_Dorea_RNT	Inverse variance weighted (fixed effects)	27	0.000774627	0.00145076	0.59338
any milk vs. never	milk/eggs/cheese	G_Dorea_RNT	Simple mode	27	0.0037679	0.00428416	0.38719
any milk vs. never	milk/eggs/cheese	G_Dorea_RNT	Weighted mode	27	0.0037679	0.00388053	0.340508
any milk vs. never	milk/eggs/cheese	G_Dorea_RNT	Weighted mode (NOME)	27	0.00387442	0.00392779	0.333022
any milk vs. never	milk/eggs/cheese	G_Dorea_RNT	Simple mode (NOME)	27	0.0037679	0.00423808	0.382124
any milk vs. never	milk/eggs/cheese	G_Dorea_RNT	Robust adjusted profile score (RAPS)	27	0.000938609	0.0017089	0.582835
any milk vs. never	milk/eggs/cheese	G_Dorea_RNT	Sign concordance test	27	0.259259	NA	0.247789
any milk vs. never	milk/eggs/cheese	G_Dorea_RNT	Unweighted regression	27	0.00128851	0.444288	0.997686
any milk vs. never	milk/eggs/cheese	G_Eisenbergiella_RNT	Maximum likelihood	54	-0.00021341	0.000167366	0.202271
any milk vs. never	milk/eggs/cheese	G_Eisenbergiella_RNT	MR Egger	54	-4.64517e-06	0.00022663	0.983726
any milk vs. never	milk/eggs/cheese	G_Eisenbergiella_RNT	MR Egger (bootstrap)	54	-0.000394059	0.000352479	0.123
any milk vs. never	milk/eggs/cheese	G_Eisenbergiella_RNT	Simple median	54	-0.000328023	0.000291086	0.259787
any milk vs. never	milk/eggs/cheese	G_Eisenbergiella_RNT	Weighted median	54	-0.00035501	0.000273753	0.194691
any milk vs. never	milk/eggs/cheese	G_Eisenbergiella_RNT	Penalised weighted median	54	-0.0003563	0.000266295	0.180899
any milk vs. never	milk/eggs/cheese	G_Eisenbergiella_RNT	Inverse variance weighted	54	-0.000212818	0.000165196	0.197649
any milk vs. never	milk/eggs/cheese	G_Eisenbergiella_RNT	IVW radial	54	-0.000212629	0.000163777	0.194191
any milk vs. never	milk/eggs/cheese	G_Eisenbergiella_RNT	Inverse variance weighted (multiplicative random effects)	54	-0.000212818	0.000163633	0.193401
any milk vs. never	milk/eggs/cheese	G_Eisenbergiella_RNT	Inverse variance weighted (fixed effects)	54	-0.000212818	0.000165196	0.197649
any milk vs. never	milk/eggs/cheese	G_Eisenbergiella_RNT	Simple mode	54	-0.000531207	0.000446718	0.239688
any milk vs. never	milk/eggs/cheese	G_Eisenbergiella_RNT	Weighted mode	54	-0.000365663	0.000239846	0.133311
any milk vs. never	milk/eggs/cheese	G_Eisenbergiella_RNT	Weighted mode (NOME)	54	-0.000393254	0.0002594	0.135458
any milk vs. never	milk/eggs/cheese	G_Eisenbergiella_RNT	Simple mode (NOME)	54	-0.000531207	0.000458177	0.251493
any milk vs. never	milk/eggs/cheese	G_Eisenbergiella_RNT	Robust adjusted profile score (RAPS)	54	-0.000230741	0.00017522	0.187884
any milk vs. never	milk/eggs/cheese	G_Eisenbergiella_RNT	Sign concordance test	54	-0.296296	NA	0.0402236
any milk vs. never	milk/eggs/cheese	G_Eisenbergiella_RNT	Unweighted regression	54	-8.90781e-05	0.0353141	0.997987
any milk vs. never	milk/eggs/cheese	G_Escherichia_Shigella_RNT	Maximum likelihood	12	-0.000878257	0.00141419	0.534579
any milk vs. never	milk/eggs/cheese	G_Escherichia_Shigella_RNT	MR Egger	12	0.00229956	0.00284154	0.437193
any milk vs. never	milk/eggs/cheese	G_Escherichia_Shigella_RNT	MR Egger (bootstrap)	12	-0.00447331	0.00582724	0.22
any milk vs. never	milk/eggs/cheese	G_Escherichia_Shigella_RNT	Simple median	12	0.000144738	0.00203413	0.943275
any milk vs. never	milk/eggs/cheese	G_Escherichia_Shigella_RNT	Weighted median	12	0.00101851	0.00192588	0.596906
any milk vs. never	milk/eggs/cheese	G_Escherichia_Shigella_RNT	Penalised weighted median	12	0.00102108	0.00192261	0.595356
any milk vs. never	milk/eggs/cheese	G_Escherichia_Shigella_RNT	Inverse variance weighted	12	-0.000868347	0.00167045	0.603183
any milk vs. never	milk/eggs/cheese	G_Escherichia_Shigella_RNT	IVW radial	12	-0.000870056	0.00167109	0.60261
any milk vs. never	milk/eggs/cheese	G_Escherichia_Shigella_RNT	Inverse variance weighted (multiplicative random effects)	12	-0.000868347	0.00167045	0.603183
any milk vs. never	milk/eggs/cheese	G_Escherichia_Shigella_RNT	Inverse variance weighted (fixed effects)	12	-0.000868347	0.00137625	0.528071
any milk vs. never	milk/eggs/cheese	G_Escherichia_Shigella_RNT	Simple mode	12	0.00116787	0.0027077	0.67457
any milk vs. never	milk/eggs/cheese	G_Escherichia_Shigella_RNT	Weighted mode	12	0.00116787	0.00204064	0.578623
any milk vs. never	milk/eggs/cheese	G_Escherichia_Shigella_RNT	Weighted mode (NOME)	12	0.00116787	0.00208418	0.586472
any milk vs. never	milk/eggs/cheese	G_Escherichia_Shigella_RNT	Simple mode (NOME)	12	0.00116787	0.00259043	0.660861
any milk vs. never	milk/eggs/cheese	G_Escherichia_Shigella_RNT	Robust adjusted profile score (RAPS)	12	-0.000332703	0.00147879	0.821992
any milk vs. never	milk/eggs/cheese	G_Escherichia_Shigella_RNT	Sign concordance test	12	0	NA	1
any milk vs. never	milk/eggs/cheese	G_Escherichia_Shigella_RNT	Unweighted regression	12	-5.45494e-05	0.40425	0.999892
any milk vs. never	milk/eggs/cheese	G_Faecalibacterium_RNT	Maximum likelihood	14	0.000167531	0.00195388	0.931671
any milk vs. never	milk/eggs/cheese	G_Faecalibacterium_RNT	MR Egger	14	0.0020043	0.00482435	0.685142
any milk vs. never	milk/eggs/cheese	G_Faecalibacterium_RNT	MR Egger (bootstrap)	14	-0.000805601	0.00585498	0.434
any milk vs. never	milk/eggs/cheese	G_Faecalibacterium_RNT	Simple median	14	0.00055969	0.00271501	0.836676
any milk vs. never	milk/eggs/cheese	G_Faecalibacterium_RNT	Weighted median	14	0.00115075	0.00272717	0.673056
any milk vs. never	milk/eggs/cheese	G_Faecalibacterium_RNT	Penalised weighted median	14	0.00143413	0.0027699	0.604629
any milk vs. never	milk/eggs/cheese	G_Faecalibacterium_RNT	Inverse variance weighted	14	0.000158319	0.00220082	0.942653
any milk vs. never	milk/eggs/cheese	G_Faecalibacterium_RNT	IVW radial	14	0.000158305	0.00220082	0.942658
any milk vs. never	milk/eggs/cheese	G_Faecalibacterium_RNT	Inverse variance weighted (multiplicative random effects)	14	0.000158319	0.00220082	0.942653
any milk vs. never	milk/eggs/cheese	G_Faecalibacterium_RNT	Inverse variance weighted (fixed effects)	14	0.000158319	0.00189579	0.933446
any milk vs. never	milk/eggs/cheese	G_Faecalibacterium_RNT	Simple mode	14	0.00203453	0.00456145	0.662916
any milk vs. never	milk/eggs/cheese	G_Faecalibacterium_RNT	Weighted mode	14	0.00254173	0.00409142	0.545186
any milk vs. never	milk/eggs/cheese	G_Faecalibacterium_RNT	Weighted mode (NOME)	14	0.00264317	0.00439072	0.557535
any milk vs. never	milk/eggs/cheese	G_Faecalibacterium_RNT	Simple mode (NOME)	14	0.00203453	0.00483467	0.680759
any milk vs. never	milk/eggs/cheese	G_Faecalibacterium_RNT	Robust adjusted profile score (RAPS)	14	0.00135437	0.00263721	0.607559
any milk vs. never	milk/eggs/cheese	G_Faecalibacterium_RNT	Sign concordance test	14	0.285714	NA	0.42395
any milk vs. never	milk/eggs/cheese	G_Faecalibacterium_RNT	Unweighted regression	14	0.00225809	0.598992	0.996992
any milk vs. never	milk/eggs/cheese	G_Faecalitalea_RNT	Maximum likelihood	44	-0.000102538	0.00020435	0.615826
any milk vs. never	milk/eggs/cheese	G_Faecalitalea_RNT	MR Egger	44	5.13281e-05	0.000247157	0.836487
any milk vs. never	milk/eggs/cheese	G_Faecalitalea_RNT	MR Egger (bootstrap)	44	-0.000826621	0.000594412	0.074
any milk vs. never	milk/eggs/cheese	G_Faecalitalea_RNT	Simple median	44	1.74499e-05	0.000363738	0.961737
any milk vs. never	milk/eggs/cheese	G_Faecalitalea_RNT	Weighted median	44	-8.42428e-05	0.000321886	0.79354
any milk vs. never	milk/eggs/cheese	G_Faecalitalea_RNT	Penalised weighted median	44	-8.42428e-05	0.000329031	0.797925
any milk vs. never	milk/eggs/cheese	G_Faecalitalea_RNT	Inverse variance weighted	44	-0.000100025	0.000201855	0.620225
any milk vs. never	milk/eggs/cheese	G_Faecalitalea_RNT	IVW radial	44	-0.00010004	0.00019136	0.601123
any milk vs. never	milk/eggs/cheese	G_Faecalitalea_RNT	Inverse variance weighted (multiplicative random effects)	44	-0.000100025	0.000191337	0.601133
any milk vs. never	milk/eggs/cheese	G_Faecalitalea_RNT	Inverse variance weighted (fixed effects)	44	-0.000100025	0.000201855	0.620225
any milk vs. never	milk/eggs/cheese	G_Faecalitalea_RNT	Simple mode	44	0.000191442	0.000556038	0.732301
any milk vs. never	milk/eggs/cheese	G_Faecalitalea_RNT	Weighted mode	44	-0.000105821	0.000307638	0.73254
any milk vs. never	milk/eggs/cheese	G_Faecalitalea_RNT	Weighted mode (NOME)	44	-0.000105821	0.000305625	0.730848
any milk vs. never	milk/eggs/cheese	G_Faecalitalea_RNT	Simple mode (NOME)	44	0.000191442	0.000500149	0.703775
any milk vs. never	milk/eggs/cheese	G_Faecalitalea_RNT	Robust adjusted profile score (RAPS)	44	-0.000111838	0.00021356	0.600498
any milk vs. never	milk/eggs/cheese	G_Faecalitalea_RNT	Sign concordance test	44	0	NA	1
any milk vs. never	milk/eggs/cheese	G_Faecalitalea_RNT	Unweighted regression	44	-9.16448e-05	0.0409361	0.998214
any milk vs. never	milk/eggs/cheese	G_Fusicatenibacter_RNT	Maximum likelihood	8	0.00136433	0.00247162	0.58095
any milk vs. never	milk/eggs/cheese	G_Fusicatenibacter_RNT	MR Egger	8	0.00693059	0.00793406	0.415965
any milk vs. never	milk/eggs/cheese	G_Fusicatenibacter_RNT	MR Egger (bootstrap)	8	-0.00754631	0.0094408	0.196
any milk vs. never	milk/eggs/cheese	G_Fusicatenibacter_RNT	Simple median	8	-0.000210217	0.0032391	0.948254
any milk vs. never	milk/eggs/cheese	G_Fusicatenibacter_RNT	Weighted median	8	0.000232699	0.00322348	0.942452
any milk vs. never	milk/eggs/cheese	G_Fusicatenibacter_RNT	Penalised weighted median	8	0.000232699	0.00333543	0.94438
any milk vs. never	milk/eggs/cheese	G_Fusicatenibacter_RNT	Inverse variance weighted	8	0.00129923	0.00292752	0.657188
any milk vs. never	milk/eggs/cheese	G_Fusicatenibacter_RNT	IVW radial	8	0.00129894	0.00292765	0.657273
any milk vs. never	milk/eggs/cheese	G_Fusicatenibacter_RNT	Inverse variance weighted (multiplicative random effects)	8	0.00129923	0.00292752	0.657188
any milk vs. never	milk/eggs/cheese	G_Fusicatenibacter_RNT	Inverse variance weighted (fixed effects)	8	0.00129923	0.002409	0.589665
any milk vs. never	milk/eggs/cheese	G_Fusicatenibacter_RNT	Simple mode	8	-0.00417256	0.00620808	0.523066
any milk vs. never	milk/eggs/cheese	G_Fusicatenibacter_RNT	Weighted mode	8	-0.00298891	0.00589622	0.627786
any milk vs. never	milk/eggs/cheese	G_Fusicatenibacter_RNT	Weighted mode (NOME)	8	-0.00320412	0.00575806	0.595231
any milk vs. never	milk/eggs/cheese	G_Fusicatenibacter_RNT	Simple mode (NOME)	8	-0.00417256	0.00643743	0.537547
any milk vs. never	milk/eggs/cheese	G_Fusicatenibacter_RNT	Robust adjusted profile score (RAPS)	8	0.00174326	0.00309432	0.57318
any milk vs. never	milk/eggs/cheese	G_Fusicatenibacter_RNT	Sign concordance test	8	0	NA	1
any milk vs. never	milk/eggs/cheese	G_Fusicatenibacter_RNT	Unweighted regression	8	0.00284603	0.952689	0.997616
any milk vs. never	milk/eggs/cheese	G_Gemmiger_RNT	Maximum likelihood	14	0.000636044	0.00192013	0.740456
any milk vs. never	milk/eggs/cheese	G_Gemmiger_RNT	MR Egger	14	0.00675131	0.00456072	0.164559
any milk vs. never	milk/eggs/cheese	G_Gemmiger_RNT	MR Egger (bootstrap)	14	-0.00863092	0.00644072	0.073
any milk vs. never	milk/eggs/cheese	G_Gemmiger_RNT	Simple median	14	0.00289991	0.00268678	0.280443
any milk vs. never	milk/eggs/cheese	G_Gemmiger_RNT	Weighted median	14	0.00221441	0.00270067	0.412245
any milk vs. never	milk/eggs/cheese	G_Gemmiger_RNT	Penalised weighted median	14	0.00272924	0.00257096	0.288433
any milk vs. never	milk/eggs/cheese	G_Gemmiger_RNT	Inverse variance weighted	14	0.000592063	0.00219075	0.786963
any milk vs. never	milk/eggs/cheese	G_Gemmiger_RNT	IVW radial	14	0.000591907	0.00219075	0.787018
any milk vs. never	milk/eggs/cheese	G_Gemmiger_RNT	Inverse variance weighted (multiplicative random effects)	14	0.000592063	0.00219075	0.786963
any milk vs. never	milk/eggs/cheese	G_Gemmiger_RNT	Inverse variance weighted (fixed effects)	14	0.000592063	0.00186293	0.750627
any milk vs. never	milk/eggs/cheese	G_Gemmiger_RNT	Simple mode	14	0.00438351	0.0045835	0.356334
any milk vs. never	milk/eggs/cheese	G_Gemmiger_RNT	Weighted mode	14	0.00395917	0.00473798	0.41846
any milk vs. never	milk/eggs/cheese	G_Gemmiger_RNT	Weighted mode (NOME)	14	0.00417134	0.00477158	0.397869
any milk vs. never	milk/eggs/cheese	G_Gemmiger_RNT	Simple mode (NOME)	14	0.00438351	0.00482548	0.380195
any milk vs. never	milk/eggs/cheese	G_Gemmiger_RNT	Robust adjusted profile score (RAPS)	14	0.00130898	0.00218967	0.549974
any milk vs. never	milk/eggs/cheese	G_Gemmiger_RNT	Sign concordance test	14	0.285714	NA	0.42395
any milk vs. never	milk/eggs/cheese	G_Gemmiger_RNT	Unweighted regression	14	0.00128463	0.668041	0.998466
any milk vs. never	milk/eggs/cheese	G_Hespellia_RNT	Maximum likelihood	15	-0.000682898	0.00173933	0.694599
any milk vs. never	milk/eggs/cheese	G_Hespellia_RNT	MR Egger	15	0.00110822	0.00423034	0.79745
any milk vs. never	milk/eggs/cheese	G_Hespellia_RNT	MR Egger (bootstrap)	15	-0.00135142	0.00502497	0.393
any milk vs. never	milk/eggs/cheese	G_Hespellia_RNT	Simple median	15	-0.000777716	0.00255175	0.760536
any milk vs. never	milk/eggs/cheese	G_Hespellia_RNT	Weighted median	15	-0.000448672	0.00246529	0.855586
any milk vs. never	milk/eggs/cheese	G_Hespellia_RNT	Penalised weighted median	15	-0.000446935	0.00238224	0.851182
any milk vs. never	milk/eggs/cheese	G_Hespellia_RNT	Inverse variance weighted	15	-0.000653278	0.00185212	0.724299
any milk vs. never	milk/eggs/cheese	G_Hespellia_RNT	IVW radial	15	-0.000653445	0.00185211	0.72423
any milk vs. never	milk/eggs/cheese	G_Hespellia_RNT	Inverse variance weighted (multiplicative random effects)	15	-0.000653278	0.00185212	0.724299
any milk vs. never	milk/eggs/cheese	G_Hespellia_RNT	Inverse variance weighted (fixed effects)	15	-0.000653278	0.00168915	0.698942
any milk vs. never	milk/eggs/cheese	G_Hespellia_RNT	Simple mode	15	0.0006906	0.00427002	0.873828
any milk vs. never	milk/eggs/cheese	G_Hespellia_RNT	Weighted mode	15	0.0006906	0.00409961	0.868635
any milk vs. never	milk/eggs/cheese	G_Hespellia_RNT	Weighted mode (NOME)	15	0.0006906	0.00436011	0.876411
any milk vs. never	milk/eggs/cheese	G_Hespellia_RNT	Simple mode (NOME)	15	0.0006906	0.00453101	0.881033
any milk vs. never	milk/eggs/cheese	G_Hespellia_RNT	Robust adjusted profile score (RAPS)	15	-0.000570807	0.00205808	0.781512
any milk vs. never	milk/eggs/cheese	G_Hespellia_RNT	Sign concordance test	15	-0.0666667	NA	1
any milk vs. never	milk/eggs/cheese	G_Hespellia_RNT	Unweighted regression	15	0.000685436	0.541072	0.998989
any milk vs. never	milk/eggs/cheese	G_Holdemanella_RNT	Maximum likelihood	19	-7.90565e-05	0.00085681	0.926485
any milk vs. never	milk/eggs/cheese	G_Holdemanella_RNT	MR Egger	19	-0.000186447	0.0014749	0.900888
any milk vs. never	milk/eggs/cheese	G_Holdemanella_RNT	MR Egger (bootstrap)	19	-0.000571377	0.00315066	0.408
any milk vs. never	milk/eggs/cheese	G_Holdemanella_RNT	Simple median	19	-4.16717e-05	0.00124769	0.973356
any milk vs. never	milk/eggs/cheese	G_Holdemanella_RNT	Weighted median	19	-0.000314452	0.00123465	0.798963
any milk vs. never	milk/eggs/cheese	G_Holdemanella_RNT	Penalised weighted median	19	-0.000347862	0.00127944	0.78571
any milk vs. never	milk/eggs/cheese	G_Holdemanella_RNT	Inverse variance weighted	19	-7.74084e-05	0.000909847	0.932199
any milk vs. never	milk/eggs/cheese	G_Holdemanella_RNT	IVW radial	19	-7.74003e-05	0.000909853	0.932206
any milk vs. never	milk/eggs/cheese	G_Holdemanella_RNT	Inverse variance weighted (multiplicative random effects)	19	-7.74084e-05	0.000909847	0.932199
any milk vs. never	milk/eggs/cheese	G_Holdemanella_RNT	Inverse variance weighted (fixed effects)	19	-7.74084e-05	0.000837683	0.926374
any milk vs. never	milk/eggs/cheese	G_Holdemanella_RNT	Simple mode	19	0.000155228	0.00222665	0.94519
any milk vs. never	milk/eggs/cheese	G_Holdemanella_RNT	Weighted mode	19	-0.0005279	0.00164133	0.751439
any milk vs. never	milk/eggs/cheese	G_Holdemanella_RNT	Weighted mode (NOME)	19	-0.0005279	0.00169924	0.759621
any milk vs. never	milk/eggs/cheese	G_Holdemanella_RNT	Simple mode (NOME)	19	0.000155228	0.00210646	0.942069
any milk vs. never	milk/eggs/cheese	G_Holdemanella_RNT	Robust adjusted profile score (RAPS)	19	-0.000164487	0.000923348	0.858612
any milk vs. never	milk/eggs/cheese	G_Holdemanella_RNT	Sign concordance test	19	-0.0526316	NA	1
any milk vs. never	milk/eggs/cheese	G_Holdemanella_RNT	Unweighted regression	19	-0.000235737	0.226169	0.999168
any milk vs. never	milk/eggs/cheese	G_Intestinibacter_RNT	Maximum likelihood	16	0.000182424	0.00147064	0.90128
any milk vs. never	milk/eggs/cheese	G_Intestinibacter_RNT	MR Egger	16	-0.00172711	0.00252649	0.505384
any milk vs. never	milk/eggs/cheese	G_Intestinibacter_RNT	MR Egger (bootstrap)	16	0.00354564	0.00432632	0.206
any milk vs. never	milk/eggs/cheese	G_Intestinibacter_RNT	Simple median	16	-0.000867452	0.00199556	0.663787
any milk vs. never	milk/eggs/cheese	G_Intestinibacter_RNT	Weighted median	16	-0.00103564	0.00191752	0.589132
any milk vs. never	milk/eggs/cheese	G_Intestinibacter_RNT	Penalised weighted median	16	-0.00110616	0.00203503	0.586744
any milk vs. never	milk/eggs/cheese	G_Intestinibacter_RNT	Inverse variance weighted	16	0.000178952	0.00144182	0.901224
any milk vs. never	milk/eggs/cheese	G_Intestinibacter_RNT	IVW radial	16	0.000178954	0.00133903	0.893684
any milk vs. never	milk/eggs/cheese	G_Intestinibacter_RNT	Inverse variance weighted (multiplicative random effects)	16	0.000178952	0.00133903	0.893685
any milk vs. never	milk/eggs/cheese	G_Intestinibacter_RNT	Inverse variance weighted (fixed effects)	16	0.000178952	0.00144182	0.901224
any milk vs. never	milk/eggs/cheese	G_Intestinibacter_RNT	Simple mode	16	-0.00239684	0.00366573	0.523107
any milk vs. never	milk/eggs/cheese	G_Intestinibacter_RNT	Weighted mode	16	-0.00226045	0.002961	0.457061
any milk vs. never	milk/eggs/cheese	G_Intestinibacter_RNT	Weighted mode (NOME)	16	-0.00226045	0.00320395	0.491299
any milk vs. never	milk/eggs/cheese	G_Intestinibacter_RNT	Simple mode (NOME)	16	-0.00239684	0.00362637	0.51867
any milk vs. never	milk/eggs/cheese	G_Intestinibacter_RNT	Robust adjusted profile score (RAPS)	16	-4.89328e-05	0.00156097	0.974992
any milk vs. never	milk/eggs/cheese	G_Intestinibacter_RNT	Sign concordance test	16	-0.25	NA	0.454498
any milk vs. never	milk/eggs/cheese	G_Intestinibacter_RNT	Unweighted regression	16	-0.00126525	0.412732	0.997554
any milk vs. never	milk/eggs/cheese	G_Lactobacillus_RNT	Maximum likelihood	26	-0.00092593	0.00078458	0.237936
any milk vs. never	milk/eggs/cheese	G_Lactobacillus_RNT	MR Egger	26	0.000129367	0.00121756	0.916266
any milk vs. never	milk/eggs/cheese	G_Lactobacillus_RNT	MR Egger (bootstrap)	26	-0.00204209	0.0029641	0.242
any milk vs. never	milk/eggs/cheese	G_Lactobacillus_RNT	Simple median	26	-0.00241657	0.00113386	0.0330666
any milk vs. never	milk/eggs/cheese	G_Lactobacillus_RNT	Weighted median	26	-0.00190507	0.00111345	0.0870898
any milk vs. never	milk/eggs/cheese	G_Lactobacillus_RNT	Penalised weighted median	26	-0.00190507	0.00115158	0.0980637
any milk vs. never	milk/eggs/cheese	G_Lactobacillus_RNT	Inverse variance weighted	26	-0.000912118	0.000774353	0.238833
any milk vs. never	milk/eggs/cheese	G_Lactobacillus_RNT	IVW radial	26	-0.000913184	0.000774766	0.238535
any milk vs. never	milk/eggs/cheese	G_Lactobacillus_RNT	Inverse variance weighted (multiplicative random effects)	26	-0.000912118	0.000774353	0.238833
any milk vs. never	milk/eggs/cheese	G_Lactobacillus_RNT	Inverse variance weighted (fixed effects)	26	-0.000912118	0.000768037	0.234992
any milk vs. never	milk/eggs/cheese	G_Lactobacillus_RNT	Simple mode	26	-0.00369524	0.00207447	0.0870191
any milk vs. never	milk/eggs/cheese	G_Lactobacillus_RNT	Weighted mode	26	-0.00219313	0.00178141	0.229736
any milk vs. never	milk/eggs/cheese	G_Lactobacillus_RNT	Weighted mode (NOME)	26	-0.00219313	0.00179505	0.233191
any milk vs. never	milk/eggs/cheese	G_Lactobacillus_RNT	Simple mode (NOME)	26	-0.00369524	0.00213673	0.0960698
any milk vs. never	milk/eggs/cheese	G_Lactobacillus_RNT	Robust adjusted profile score (RAPS)	26	-0.0010144	0.000852598	0.234134
any milk vs. never	milk/eggs/cheese	G_Lactobacillus_RNT	Sign concordance test	26	-0.307692	NA	0.168638
any milk vs. never	milk/eggs/cheese	G_Lactobacillus_RNT	Unweighted regression	26	-0.000705766	0.187257	0.996993
any milk vs. never	milk/eggs/cheese	G_Lactococcus_RNT	Maximum likelihood	55	0.000403499	0.000225463	0.0735104
any milk vs. never	milk/eggs/cheese	G_Lactococcus_RNT	MR Egger	55	0.000210664	0.000342278	0.540875
any milk vs. never	milk/eggs/cheese	G_Lactococcus_RNT	MR Egger (bootstrap)	55	0.000912905	0.000941603	0.166
any milk vs. never	milk/eggs/cheese	G_Lactococcus_RNT	Simple median	55	0.000558372	0.000357603	0.118422
any milk vs. never	milk/eggs/cheese	G_Lactococcus_RNT	Weighted median	55	0.000544152	0.000334121	0.103396
any milk vs. never	milk/eggs/cheese	G_Lactococcus_RNT	Penalised weighted median	55	0.000557279	0.000338966	0.100165
any milk vs. never	milk/eggs/cheese	G_Lactococcus_RNT	Inverse variance weighted	55	0.000403803	0.000235634	0.0865853
any milk vs. never	milk/eggs/cheese	G_Lactococcus_RNT	IVW radial	55	0.000404056	0.000235754	0.086549
any milk vs. never	milk/eggs/cheese	G_Lactococcus_RNT	Inverse variance weighted (multiplicative random effects)	55	0.000403803	0.000235634	0.0865853
any milk vs. never	milk/eggs/cheese	G_Lactococcus_RNT	Inverse variance weighted (fixed effects)	55	0.000403803	0.000220537	0.067101
any milk vs. never	milk/eggs/cheese	G_Lactococcus_RNT	Simple mode	55	0.000722743	0.000670681	0.285991
any milk vs. never	milk/eggs/cheese	G_Lactococcus_RNT	Weighted mode	55	0.000631053	0.000541139	0.248676
any milk vs. never	milk/eggs/cheese	G_Lactococcus_RNT	Weighted mode (NOME)	55	0.000722743	0.000579383	0.217621
any milk vs. never	milk/eggs/cheese	G_Lactococcus_RNT	Simple mode (NOME)	55	0.000722743	0.00070391	0.309113
any milk vs. never	milk/eggs/cheese	G_Lactococcus_RNT	Robust adjusted profile score (RAPS)	55	0.00044034	0.000258346	0.0882951
any milk vs. never	milk/eggs/cheese	G_Lactococcus_RNT	Sign concordance test	55	0.2	NA	0.177001
any milk vs. never	milk/eggs/cheese	G_Lactococcus_RNT	Unweighted regression	55	0.000343681	0.0446781	0.993862
any milk vs. never	milk/eggs/cheese	G_Methanobrevibacter_RNT	Maximum likelihood	20	0.000462804	0.000973686	0.634565
any milk vs. never	milk/eggs/cheese	G_Methanobrevibacter_RNT	MR Egger	20	0.000728094	0.00150407	0.634165
any milk vs. never	milk/eggs/cheese	G_Methanobrevibacter_RNT	MR Egger (bootstrap)	20	4.21199e-05	0.00279134	0.489
any milk vs. never	milk/eggs/cheese	G_Methanobrevibacter_RNT	Simple median	20	0.000660132	0.00139028	0.634915
any milk vs. never	milk/eggs/cheese	G_Methanobrevibacter_RNT	Weighted median	20	0.000942179	0.00138304	0.495722
any milk vs. never	milk/eggs/cheese	G_Methanobrevibacter_RNT	Penalised weighted median	20	0.000949612	0.00142488	0.505123
any milk vs. never	milk/eggs/cheese	G_Methanobrevibacter_RNT	Inverse variance weighted	20	0.000458813	0.000945312	0.627424
any milk vs. never	milk/eggs/cheese	G_Methanobrevibacter_RNT	IVW radial	20	0.000458908	0.000822911	0.577074
any milk vs. never	milk/eggs/cheese	G_Methanobrevibacter_RNT	Inverse variance weighted (multiplicative random effects)	20	0.000458813	0.000822983	0.577186
any milk vs. never	milk/eggs/cheese	G_Methanobrevibacter_RNT	Inverse variance weighted (fixed effects)	20	0.000458813	0.000945312	0.627424
any milk vs. never	milk/eggs/cheese	G_Methanobrevibacter_RNT	Simple mode	20	0.00104138	0.00247736	0.678938
any milk vs. never	milk/eggs/cheese	G_Methanobrevibacter_RNT	Weighted mode	20	0.00163656	0.00266645	0.546653
any milk vs. never	milk/eggs/cheese	G_Methanobrevibacter_RNT	Weighted mode (NOME)	20	0.00168234	0.00291309	0.570376
any milk vs. never	milk/eggs/cheese	G_Methanobrevibacter_RNT	Simple mode (NOME)	20	0.00104138	0.00255179	0.687764
any milk vs. never	milk/eggs/cheese	G_Methanobrevibacter_RNT	Robust adjusted profile score (RAPS)	20	0.000539141	0.00159856	0.735916
any milk vs. never	milk/eggs/cheese	G_Methanobrevibacter_RNT	Sign concordance test	20	0.4	NA	0.115318
any milk vs. never	milk/eggs/cheese	G_Methanobrevibacter_RNT	Unweighted regression	20	0.000405263	0.26757	0.998792
any milk vs. never	milk/eggs/cheese	G_Odoribacter_RNT	Maximum likelihood	6	-0.00249273	0.00300378	0.406615
any milk vs. never	milk/eggs/cheese	G_Odoribacter_RNT	MR Egger	6	-0.00172158	0.00591421	0.785451
any milk vs. never	milk/eggs/cheese	G_Odoribacter_RNT	MR Egger (bootstrap)	6	-0.00200647	0.0079949	0.41
any milk vs. never	milk/eggs/cheese	G_Odoribacter_RNT	Simple median	6	-0.00155469	0.00364164	0.669439
any milk vs. never	milk/eggs/cheese	G_Odoribacter_RNT	Weighted median	6	-0.00108537	0.00395912	0.783973
any milk vs. never	milk/eggs/cheese	G_Odoribacter_RNT	Penalised weighted median	6	-0.00108537	0.00381388	0.775962
any milk vs. never	milk/eggs/cheese	G_Odoribacter_RNT	Inverse variance weighted	6	-0.00240049	0.00300506	0.424398
any milk vs. never	milk/eggs/cheese	G_Odoribacter_RNT	IVW radial	6	-0.00240291	0.00300629	0.42412
any milk vs. never	milk/eggs/cheese	G_Odoribacter_RNT	Inverse variance weighted (multiplicative random effects)	6	-0.00240049	0.00300506	0.424398
any milk vs. never	milk/eggs/cheese	G_Odoribacter_RNT	Inverse variance weighted (fixed effects)	6	-0.00240049	0.00293423	0.413301
any milk vs. never	milk/eggs/cheese	G_Odoribacter_RNT	Simple mode	6	0.00145568	0.00584602	0.813263
any milk vs. never	milk/eggs/cheese	G_Odoribacter_RNT	Weighted mode	6	0.00108127	0.00512952	0.84137
any milk vs. never	milk/eggs/cheese	G_Odoribacter_RNT	Weighted mode (NOME)	6	0.00108127	0.00537848	0.848593
any milk vs. never	milk/eggs/cheese	G_Odoribacter_RNT	Simple mode (NOME)	6	0.00145568	0.00602401	0.818652
any milk vs. never	milk/eggs/cheese	G_Odoribacter_RNT	Robust adjusted profile score (RAPS)	6	-0.00249167	0.00318583	0.434149
any milk vs. never	milk/eggs/cheese	G_Odoribacter_RNT	Sign concordance test	6	-0.333333	NA	0.6875
any milk vs. never	milk/eggs/cheese	G_Odoribacter_RNT	Unweighted regression	6	-0.00175563	0.893707	0.998433
any milk vs. never	milk/eggs/cheese	G_Oscillibacter_RNT	Maximum likelihood	14	0.00338228	0.00208653	0.105016
any milk vs. never	milk/eggs/cheese	G_Oscillibacter_RNT	MR Egger	14	-0.00546528	0.00570807	0.357226
any milk vs. never	milk/eggs/cheese	G_Oscillibacter_RNT	MR Egger (bootstrap)	14	0.00516729	0.0070509	0.228
any milk vs. never	milk/eggs/cheese	G_Oscillibacter_RNT	Simple median	14	0.00479021	0.00277165	0.0839368
any milk vs. never	milk/eggs/cheese	G_Oscillibacter_RNT	Weighted median	14	0.00329391	0.0029436	0.263137
any milk vs. never	milk/eggs/cheese	G_Oscillibacter_RNT	Penalised weighted median	14	0.00329391	0.00284058	0.246215
any milk vs. never	milk/eggs/cheese	G_Oscillibacter_RNT	Inverse variance weighted	14	0.00320971	0.00206449	0.120012
any milk vs. never	milk/eggs/cheese	G_Oscillibacter_RNT	IVW radial	14	0.00321417	0.00206463	0.119523
any milk vs. never	milk/eggs/cheese	G_Oscillibacter_RNT	Inverse variance weighted (multiplicative random effects)	14	0.00320971	0.00206449	0.120012
any milk vs. never	milk/eggs/cheese	G_Oscillibacter_RNT	Inverse variance weighted (fixed effects)	14	0.00320971	0.00202885	0.113642
any milk vs. never	milk/eggs/cheese	G_Oscillibacter_RNT	Simple mode	14	0.00755931	0.00491607	0.148106
any milk vs. never	milk/eggs/cheese	G_Oscillibacter_RNT	Weighted mode	14	0.0065085	0.00507732	0.222276
any milk vs. never	milk/eggs/cheese	G_Oscillibacter_RNT	Weighted mode (NOME)	14	0.00689061	0.00500536	0.191869
any milk vs. never	milk/eggs/cheese	G_Oscillibacter_RNT	Simple mode (NOME)	14	0.00755931	0.00493043	0.149197
any milk vs. never	milk/eggs/cheese	G_Oscillibacter_RNT	Robust adjusted profile score (RAPS)	14	0.00404983	0.00221308	0.067257
any milk vs. never	milk/eggs/cheese	G_Oscillibacter_RNT	Sign concordance test	14	0.571429	NA	0.057373
any milk vs. never	milk/eggs/cheese	G_Oscillibacter_RNT	Unweighted regression	14	-0.000882736	0.988143	0.999287
any milk vs. never	milk/eggs/cheese	G_Parabacteroides_RNT	Maximum likelihood	16	-0.000809543	0.00178753	0.650632
any milk vs. never	milk/eggs/cheese	G_Parabacteroides_RNT	MR Egger	16	0.00422225	0.00397196	0.305768
any milk vs. never	milk/eggs/cheese	G_Parabacteroides_RNT	MR Egger (bootstrap)	16	-0.00361018	0.00421858	0.185
any milk vs. never	milk/eggs/cheese	G_Parabacteroides_RNT	Simple median	16	-0.00114931	0.00241519	0.634168
any milk vs. never	milk/eggs/cheese	G_Parabacteroides_RNT	Weighted median	16	-0.000317617	0.00247794	0.898008
any milk vs. never	milk/eggs/cheese	G_Parabacteroides_RNT	Penalised weighted median	16	-6.20857e-05	0.00250655	0.980239
any milk vs. never	milk/eggs/cheese	G_Parabacteroides_RNT	Inverse variance weighted	16	-0.000772306	0.00194564	0.691411
any milk vs. never	milk/eggs/cheese	G_Parabacteroides_RNT	IVW radial	16	-0.000772647	0.00194567	0.691285
any milk vs. never	milk/eggs/cheese	G_Parabacteroides_RNT	Inverse variance weighted (multiplicative random effects)	16	-0.000772306	0.00194564	0.691411
any milk vs. never	milk/eggs/cheese	G_Parabacteroides_RNT	Inverse variance weighted (fixed effects)	16	-0.000772306	0.00174064	0.657265
any milk vs. never	milk/eggs/cheese	G_Parabacteroides_RNT	Simple mode	16	0.000931607	0.00441787	0.835825
any milk vs. never	milk/eggs/cheese	G_Parabacteroides_RNT	Weighted mode	16	0.00114042	0.00403765	0.781462
any milk vs. never	milk/eggs/cheese	G_Parabacteroides_RNT	Weighted mode (NOME)	16	0.00124482	0.00421963	0.772032
any milk vs. never	milk/eggs/cheese	G_Parabacteroides_RNT	Simple mode (NOME)	16	0.000931607	0.0043896	0.834784
any milk vs. never	milk/eggs/cheese	G_Parabacteroides_RNT	Robust adjusted profile score (RAPS)	16	-0.000675904	0.00197169	0.731746
any milk vs. never	milk/eggs/cheese	G_Parabacteroides_RNT	Sign concordance test	16	-0.125	NA	0.803619
any milk vs. never	milk/eggs/cheese	G_Parabacteroides_RNT	Unweighted regression	16	0.000737793	0.633223	0.99907
any milk vs. never	milk/eggs/cheese	G_Paraprevotella_RNT	Maximum likelihood	19	0.000599125	0.000944113	0.525696
any milk vs. never	milk/eggs/cheese	G_Paraprevotella_RNT	MR Egger	19	0.00173456	0.00159547	0.292135
any milk vs. never	milk/eggs/cheese	G_Paraprevotella_RNT	MR Egger (bootstrap)	19	0.000246173	0.0035841	0.46
any milk vs. never	milk/eggs/cheese	G_Paraprevotella_RNT	Simple median	19	-0.000103914	0.00135781	0.938997
any milk vs. never	milk/eggs/cheese	G_Paraprevotella_RNT	Weighted median	19	0.000840684	0.00134185	0.530979
any milk vs. never	milk/eggs/cheese	G_Paraprevotella_RNT	Penalised weighted median	19	0.000840684	0.00125341	0.502402
any milk vs. never	milk/eggs/cheese	G_Paraprevotella_RNT	Inverse variance weighted	19	0.000583288	0.000928932	0.530062
any milk vs. never	milk/eggs/cheese	G_Paraprevotella_RNT	IVW radial	19	0.00058246	0.000775462	0.452584
any milk vs. never	milk/eggs/cheese	G_Paraprevotella_RNT	Inverse variance weighted (multiplicative random effects)	19	0.000583288	0.000775394	0.451903
any milk vs. never	milk/eggs/cheese	G_Paraprevotella_RNT	Inverse variance weighted (fixed effects)	19	0.000583288	0.000928932	0.530062
any milk vs. never	milk/eggs/cheese	G_Paraprevotella_RNT	Simple mode	19	0.000315283	0.00254288	0.9027
any milk vs. never	milk/eggs/cheese	G_Paraprevotella_RNT	Weighted mode	19	0.000887068	0.00215285	0.685173
any milk vs. never	milk/eggs/cheese	G_Paraprevotella_RNT	Weighted mode (NOME)	19	0.000931051	0.00215667	0.67108
any milk vs. never	milk/eggs/cheese	G_Paraprevotella_RNT	Simple mode (NOME)	19	0.000315283	0.00253112	0.90225
any milk vs. never	milk/eggs/cheese	G_Paraprevotella_RNT	Robust adjusted profile score (RAPS)	19	0.000509401	0.00100606	0.612623
any milk vs. never	milk/eggs/cheese	G_Paraprevotella_RNT	Sign concordance test	19	-0.0526316	NA	1
any milk vs. never	milk/eggs/cheese	G_Paraprevotella_RNT	Unweighted regression	19	0.0010436	0.255164	0.996737
any milk vs. never	milk/eggs/cheese	G_Parasutterella_RNT	Maximum likelihood	13	-0.00147996	0.00178839	0.407932
any milk vs. never	milk/eggs/cheese	G_Parasutterella_RNT	MR Egger	13	-0.00267779	0.00361402	0.474249
any milk vs. never	milk/eggs/cheese	G_Parasutterella_RNT	MR Egger (bootstrap)	13	-0.00209947	0.00478145	0.321
any milk vs. never	milk/eggs/cheese	G_Parasutterella_RNT	Simple median	13	0.000729519	0.00260603	0.779528
any milk vs. never	milk/eggs/cheese	G_Parasutterella_RNT	Weighted median	13	0.000148264	0.00245106	0.951766
any milk vs. never	milk/eggs/cheese	G_Parasutterella_RNT	Penalised weighted median	13	0.000148264	0.00234132	0.949508
any milk vs. never	milk/eggs/cheese	G_Parasutterella_RNT	Inverse variance weighted	13	-0.0014305	0.00176326	0.417207
any milk vs. never	milk/eggs/cheese	G_Parasutterella_RNT	IVW radial	13	-0.00142959	0.00147921	0.333817
any milk vs. never	milk/eggs/cheese	G_Parasutterella_RNT	Inverse variance weighted (multiplicative random effects)	13	-0.0014305	0.00147898	0.333437
any milk vs. never	milk/eggs/cheese	G_Parasutterella_RNT	Inverse variance weighted (fixed effects)	13	-0.0014305	0.00176326	0.417207
any milk vs. never	milk/eggs/cheese	G_Parasutterella_RNT	Simple mode	13	0.00283399	0.00431556	0.523774
any milk vs. never	milk/eggs/cheese	G_Parasutterella_RNT	Weighted mode	13	0.00231451	0.00423663	0.594864
any milk vs. never	milk/eggs/cheese	G_Parasutterella_RNT	Weighted mode (NOME)	13	0.00237945	0.00381655	0.544654
any milk vs. never	milk/eggs/cheese	G_Parasutterella_RNT	Simple mode (NOME)	13	0.00283399	0.0043597	0.527914
any milk vs. never	milk/eggs/cheese	G_Parasutterella_RNT	Robust adjusted profile score (RAPS)	13	-0.00147298	0.00192021	0.443028
any milk vs. never	milk/eggs/cheese	G_Parasutterella_RNT	Sign concordance test	13	0.0769231	NA	1
any milk vs. never	milk/eggs/cheese	G_Parasutterella_RNT	Unweighted regression	13	-0.00217316	0.532874	0.996746
any milk vs. never	milk/eggs/cheese	G_Phascolarctobacterium_RNT	Maximum likelihood	18	-0.00323009	0.00134984	0.016714
any milk vs. never	milk/eggs/cheese	G_Phascolarctobacterium_RNT	MR Egger	18	-0.00332296	0.00261603	0.222166
any milk vs. never	milk/eggs/cheese	G_Phascolarctobacterium_RNT	MR Egger (bootstrap)	18	-0.000539645	0.00403553	0.436
any milk vs. never	milk/eggs/cheese	G_Phascolarctobacterium_RNT	Simple median	18	-0.00421094	0.00177983	0.0179852
any milk vs. never	milk/eggs/cheese	G_Phascolarctobacterium_RNT	Weighted median	18	-0.00404895	0.00194289	0.0371618
any milk vs. never	milk/eggs/cheese	G_Phascolarctobacterium_RNT	Penalised weighted median	18	-0.00416732	0.0019582	0.0333253
any milk vs. never	milk/eggs/cheese	G_Phascolarctobacterium_RNT	Inverse variance weighted	18	-0.0031828	0.00141432	0.0244223
any milk vs. never	milk/eggs/cheese	G_Phascolarctobacterium_RNT	IVW radial	18	-0.00318902	0.00141431	0.0241441
any milk vs. never	milk/eggs/cheese	G_Phascolarctobacterium_RNT	Inverse variance weighted (multiplicative random effects)	18	-0.0031828	0.00141432	0.0244223
any milk vs. never	milk/eggs/cheese	G_Phascolarctobacterium_RNT	Inverse variance weighted (fixed effects)	18	-0.0031828	0.00129643	0.0140865
any milk vs. never	milk/eggs/cheese	G_Phascolarctobacterium_RNT	Simple mode	18	-0.00539685	0.00372188	0.165248
any milk vs. never	milk/eggs/cheese	G_Phascolarctobacterium_RNT	Weighted mode	18	-0.00524288	0.0037843	0.183832
any milk vs. never	milk/eggs/cheese	G_Phascolarctobacterium_RNT	Weighted mode (NOME)	18	-0.00539685	0.00382734	0.17655
any milk vs. never	milk/eggs/cheese	G_Phascolarctobacterium_RNT	Simple mode (NOME)	18	-0.00539685	0.00369259	0.162107
any milk vs. never	milk/eggs/cheese	G_Phascolarctobacterium_RNT	Robust adjusted profile score (RAPS)	18	-0.00365473	0.00162856	0.0248227
any milk vs. never	milk/eggs/cheese	G_Phascolarctobacterium_RNT	Sign concordance test	18	-0.333333	NA	0.237885
any milk vs. never	milk/eggs/cheese	G_Phascolarctobacterium_RNT	Unweighted regression	18	-0.00367268	0.363393	0.991936
any milk vs. never	milk/eggs/cheese	G_Prevotella_RNT	Maximum likelihood	24	0.00315734	0.00109021	0.00377867
any milk vs. never	milk/eggs/cheese	G_Prevotella_RNT	MR Egger	24	0.00417008	0.00189031	0.0381259
any milk vs. never	milk/eggs/cheese	G_Prevotella_RNT	MR Egger (bootstrap)	24	0.0025005	0.0036499	0.237
any milk vs. never	milk/eggs/cheese	G_Prevotella_RNT	Simple median	24	0.00293257	0.00141971	0.0388645
any milk vs. never	milk/eggs/cheese	G_Prevotella_RNT	Weighted median	24	0.00328332	0.00145601	0.0241328
any milk vs. never	milk/eggs/cheese	G_Prevotella_RNT	Penalised weighted median	24	0.00328332	0.00140347	0.0193129
any milk vs. never	milk/eggs/cheese	G_Prevotella_RNT	Inverse variance weighted	24	0.00313299	0.00107235	0.00348228
any milk vs. never	milk/eggs/cheese	G_Prevotella_RNT	IVW radial	24	0.00312713	0.000742613	2.5427e-05
any milk vs. never	milk/eggs/cheese	G_Prevotella_RNT	Inverse variance weighted (multiplicative random effects)	24	0.00313299	0.000742101	2.42381e-05
any milk vs. never	milk/eggs/cheese	G_Prevotella_RNT	Inverse variance weighted (fixed effects)	24	0.00313299	0.00107235	0.00348228
any milk vs. never	milk/eggs/cheese	G_Prevotella_RNT	Simple mode	24	0.00318585	0.00273688	0.25634
any milk vs. never	milk/eggs/cheese	G_Prevotella_RNT	Weighted mode	24	0.00490662	0.00267506	0.0795938
any milk vs. never	milk/eggs/cheese	G_Prevotella_RNT	Weighted mode (NOME)	24	0.00519342	0.0026056	0.0582363
any milk vs. never	milk/eggs/cheese	G_Prevotella_RNT	Simple mode (NOME)	24	0.00318585	0.00274057	0.256963
any milk vs. never	milk/eggs/cheese	G_Prevotella_RNT	Robust adjusted profile score (RAPS)	24	0.00319658	0.00117858	0.00668309
any milk vs. never	milk/eggs/cheese	G_Prevotella_RNT	Sign concordance test	24	0.583333	NA	0.00661075
any milk vs. never	milk/eggs/cheese	G_Prevotella_RNT	Unweighted regression	24	0.00393034	0.302829	0.989645
any milk vs. never	milk/eggs/cheese	G_Roseburia_RNT	Maximum likelihood	13	-0.00226001	0.00224977	0.315112
any milk vs. never	milk/eggs/cheese	G_Roseburia_RNT	MR Egger	13	0.00343056	0.00685869	0.626806
any milk vs. never	milk/eggs/cheese	G_Roseburia_RNT	MR Egger (bootstrap)	13	-0.0111969	0.00582652	0.028
any milk vs. never	milk/eggs/cheese	G_Roseburia_RNT	Simple median	13	0.000623081	0.00336983	0.853307
any milk vs. never	milk/eggs/cheese	G_Roseburia_RNT	Weighted median	13	-0.00263134	0.00321849	0.413602
any milk vs. never	milk/eggs/cheese	G_Roseburia_RNT	Penalised weighted median	13	-0.0050017	0.00318509	0.116335
any milk vs. never	milk/eggs/cheese	G_Roseburia_RNT	Inverse variance weighted	13	-0.00216348	0.00284813	0.447487
any milk vs. never	milk/eggs/cheese	G_Roseburia_RNT	IVW radial	13	-0.00216249	0.00284816	0.447697
any milk vs. never	milk/eggs/cheese	G_Roseburia_RNT	Inverse variance weighted (multiplicative random effects)	13	-0.00216348	0.00284813	0.447487
any milk vs. never	milk/eggs/cheese	G_Roseburia_RNT	Inverse variance weighted (fixed effects)	13	-0.00216348	0.00216056	0.316659
any milk vs. never	milk/eggs/cheese	G_Roseburia_RNT	Simple mode	13	-0.0096978	0.00646005	0.159152
any milk vs. never	milk/eggs/cheese	G_Roseburia_RNT	Weighted mode	13	-0.00956678	0.0063838	0.159815
any milk vs. never	milk/eggs/cheese	G_Roseburia_RNT	Weighted mode (NOME)	13	-0.0096978	0.00648937	0.160892
any milk vs. never	milk/eggs/cheese	G_Roseburia_RNT	Simple mode (NOME)	13	-0.0096978	0.00723062	0.204685
any milk vs. never	milk/eggs/cheese	G_Roseburia_RNT	Robust adjusted profile score (RAPS)	13	-0.00191755	0.00288546	0.506334
any milk vs. never	milk/eggs/cheese	G_Roseburia_RNT	Sign concordance test	13	0.0769231	NA	1
any milk vs. never	milk/eggs/cheese	G_Roseburia_RNT	Unweighted regression	13	-0.00213592	0.795832	0.997859
any milk vs. never	milk/eggs/cheese	G_Ruminococcus_RNT	Maximum likelihood	20	-0.00275745	0.00160931	0.0866325
any milk vs. never	milk/eggs/cheese	G_Ruminococcus_RNT	MR Egger	20	-0.00773085	0.00326526	0.0293084
any milk vs. never	milk/eggs/cheese	G_Ruminococcus_RNT	MR Egger (bootstrap)	20	0.00189747	0.00444611	0.34
any milk vs. never	milk/eggs/cheese	G_Ruminococcus_RNT	Simple median	20	-0.00164502	0.00223789	0.462292
any milk vs. never	milk/eggs/cheese	G_Ruminococcus_RNT	Weighted median	20	-0.00148666	0.00225786	0.510257
any milk vs. never	milk/eggs/cheese	G_Ruminococcus_RNT	Penalised weighted median	20	-0.00148666	0.00221872	0.502823
any milk vs. never	milk/eggs/cheese	G_Ruminococcus_RNT	Inverse variance weighted	20	-0.00269583	0.00157172	0.0863063
any milk vs. never	milk/eggs/cheese	G_Ruminococcus_RNT	IVW radial	20	-0.00269234	0.00148744	0.0702889
any milk vs. never	milk/eggs/cheese	G_Ruminococcus_RNT	Inverse variance weighted (multiplicative random effects)	20	-0.00269583	0.00148741	0.0699203
any milk vs. never	milk/eggs/cheese	G_Ruminococcus_RNT	Inverse variance weighted (fixed effects)	20	-0.00269583	0.00157172	0.0863063
any milk vs. never	milk/eggs/cheese	G_Ruminococcus_RNT	Simple mode	20	-0.00128028	0.00400149	0.752498
any milk vs. never	milk/eggs/cheese	G_Ruminococcus_RNT	Weighted mode	20	-0.00112098	0.00403242	0.784021
any milk vs. never	milk/eggs/cheese	G_Ruminococcus_RNT	Weighted mode (NOME)	20	-0.00112098	0.00411125	0.788055
any milk vs. never	milk/eggs/cheese	G_Ruminococcus_RNT	Simple mode (NOME)	20	-0.00128028	0.00403994	0.754771
any milk vs. never	milk/eggs/cheese	G_Ruminococcus_RNT	Robust adjusted profile score (RAPS)	20	-0.00264286	0.00170072	0.120193
any milk vs. never	milk/eggs/cheese	G_Ruminococcus_RNT	Sign concordance test	20	-0.4	NA	0.115318
any milk vs. never	milk/eggs/cheese	G_Ruminococcus_RNT	Unweighted regression	20	-0.00627212	0.515598	0.990294
any milk vs. never	milk/eggs/cheese	G_Ruminococcus2_RNT	Maximum likelihood	15	-0.000205751	0.00186901	0.912341
any milk vs. never	milk/eggs/cheese	G_Ruminococcus2_RNT	MR Egger	15	-0.00119894	0.0042573	0.782669
any milk vs. never	milk/eggs/cheese	G_Ruminococcus2_RNT	MR Egger (bootstrap)	15	0.00198644	0.00649452	0.362
any milk vs. never	milk/eggs/cheese	G_Ruminococcus2_RNT	Simple median	15	0.00148951	0.00244998	0.543208
any milk vs. never	milk/eggs/cheese	G_Ruminococcus2_RNT	Weighted median	15	0.00243787	0.00237195	0.304048
any milk vs. never	milk/eggs/cheese	G_Ruminococcus2_RNT	Penalised weighted median	15	0.00268816	0.0024425	0.271082
any milk vs. never	milk/eggs/cheese	G_Ruminococcus2_RNT	Inverse variance weighted	15	-0.000191759	0.00202254	0.924465
any milk vs. never	milk/eggs/cheese	G_Ruminococcus2_RNT	IVW radial	15	-0.000191771	0.00202255	0.92446
any milk vs. never	milk/eggs/cheese	G_Ruminococcus2_RNT	Inverse variance weighted (multiplicative random effects)	15	-0.000191759	0.00202254	0.924465
any milk vs. never	milk/eggs/cheese	G_Ruminococcus2_RNT	Inverse variance weighted (fixed effects)	15	-0.000191759	0.00181922	0.916053
any milk vs. never	milk/eggs/cheese	G_Ruminococcus2_RNT	Simple mode	15	0.00280795	0.00363972	0.45325
any milk vs. never	milk/eggs/cheese	G_Ruminococcus2_RNT	Weighted mode	15	0.0030005	0.00325553	0.372314
any milk vs. never	milk/eggs/cheese	G_Ruminococcus2_RNT	Weighted mode (NOME)	15	0.0030005	0.0035881	0.417067
any milk vs. never	milk/eggs/cheese	G_Ruminococcus2_RNT	Simple mode (NOME)	15	0.00280795	0.00383364	0.475978
any milk vs. never	milk/eggs/cheese	G_Ruminococcus2_RNT	Robust adjusted profile score (RAPS)	15	0.000884057	0.00195654	0.65138
any milk vs. never	milk/eggs/cheese	G_Ruminococcus2_RNT	Sign concordance test	15	0.2	NA	0.607239
any milk vs. never	milk/eggs/cheese	G_Ruminococcus2_RNT	Unweighted regression	15	-0.000175097	0.656513	0.999787
any milk vs. never	milk/eggs/cheese	G_Senegalimassilia_RNT	Maximum likelihood	20	0.00132714	0.000938592	0.157369
any milk vs. never	milk/eggs/cheese	G_Senegalimassilia_RNT	MR Egger	20	0.00167419	0.0018809	0.385153
any milk vs. never	milk/eggs/cheese	G_Senegalimassilia_RNT	MR Egger (bootstrap)	20	-0.00139449	0.00428625	0.369
any milk vs. never	milk/eggs/cheese	G_Senegalimassilia_RNT	Simple median	20	0.00177835	0.00142588	0.212327
any milk vs. never	milk/eggs/cheese	G_Senegalimassilia_RNT	Weighted median	20	0.000339984	0.00132398	0.797342
any milk vs. never	milk/eggs/cheese	G_Senegalimassilia_RNT	Penalised weighted median	20	0.000491024	0.00135884	0.717833
any milk vs. never	milk/eggs/cheese	G_Senegalimassilia_RNT	Inverse variance weighted	20	0.00128912	0.00112265	0.250853
any milk vs. never	milk/eggs/cheese	G_Senegalimassilia_RNT	IVW radial	20	0.00128971	0.00112341	0.250956
any milk vs. never	milk/eggs/cheese	G_Senegalimassilia_RNT	Inverse variance weighted (multiplicative random effects)	20	0.00128912	0.00112265	0.250853
any milk vs. never	milk/eggs/cheese	G_Senegalimassilia_RNT	Inverse variance weighted (fixed effects)	20	0.00128912	0.000905225	0.154421
any milk vs. never	milk/eggs/cheese	G_Senegalimassilia_RNT	Simple mode	20	-0.000642913	0.00270977	0.814997
any milk vs. never	milk/eggs/cheese	G_Senegalimassilia_RNT	Weighted mode	20	-0.000426211	0.00218114	0.847149
any milk vs. never	milk/eggs/cheese	G_Senegalimassilia_RNT	Weighted mode (NOME)	20	-0.000353977	0.0024191	0.885206
any milk vs. never	milk/eggs/cheese	G_Senegalimassilia_RNT	Simple mode (NOME)	20	-0.000642913	0.00281617	0.821857
any milk vs. never	milk/eggs/cheese	G_Senegalimassilia_RNT	Robust adjusted profile score (RAPS)	20	0.00171994	0.00122197	0.159275
any milk vs. never	milk/eggs/cheese	G_Senegalimassilia_RNT	Sign concordance test	20	0.1	NA	0.823803
any milk vs. never	milk/eggs/cheese	G_Senegalimassilia_RNT	Unweighted regression	20	0.0019838	0.218043	0.992741
any milk vs. never	milk/eggs/cheese	G_Sporobacter_RNT	Maximum likelihood	16	0.000853655	0.00175484	0.626644
any milk vs. never	milk/eggs/cheese	G_Sporobacter_RNT	MR Egger	16	-0.00218617	0.00377729	0.57194
any milk vs. never	milk/eggs/cheese	G_Sporobacter_RNT	MR Egger (bootstrap)	16	0.00368724	0.00439002	0.188
any milk vs. never	milk/eggs/cheese	G_Sporobacter_RNT	Simple median	16	0.000260955	0.0022479	0.907583
any milk vs. never	milk/eggs/cheese	G_Sporobacter_RNT	Weighted median	16	0.000248205	0.00238123	0.916984
any milk vs. never	milk/eggs/cheese	G_Sporobacter_RNT	Penalised weighted median	16	0.000248205	0.00236729	0.916497
any milk vs. never	milk/eggs/cheese	G_Sporobacter_RNT	Inverse variance weighted	16	0.000835402	0.00172967	0.629108
any milk vs. never	milk/eggs/cheese	G_Sporobacter_RNT	IVW radial	16	0.000835436	0.00138724	0.547021
any milk vs. never	milk/eggs/cheese	G_Sporobacter_RNT	Inverse variance weighted (multiplicative random effects)	16	0.000835402	0.00138721	0.54703
any milk vs. never	milk/eggs/cheese	G_Sporobacter_RNT	Inverse variance weighted (fixed effects)	16	0.000835402	0.00172967	0.629108
any milk vs. never	milk/eggs/cheese	G_Sporobacter_RNT	Simple mode	16	-0.000937578	0.00397385	0.816673
any milk vs. never	milk/eggs/cheese	G_Sporobacter_RNT	Weighted mode	16	-0.000370879	0.0038675	0.924872
any milk vs. never	milk/eggs/cheese	G_Sporobacter_RNT	Weighted mode (NOME)	16	-0.000441716	0.00404817	0.914558
any milk vs. never	milk/eggs/cheese	G_Sporobacter_RNT	Simple mode (NOME)	16	-0.000937578	0.00414311	0.824024
any milk vs. never	milk/eggs/cheese	G_Sporobacter_RNT	Robust adjusted profile score (RAPS)	16	0.000733567	0.00188439	0.697065
any milk vs. never	milk/eggs/cheese	G_Sporobacter_RNT	Sign concordance test	16	0.125	NA	0.803619
any milk vs. never	milk/eggs/cheese	G_Sporobacter_RNT	Unweighted regression	16	-0.000400394	0.635593	0.999497
any milk vs. never	milk/eggs/cheese	G_Streptococcus_RNT	Maximum likelihood	12	-0.00230261	0.00202521	0.255548
any milk vs. never	milk/eggs/cheese	G_Streptococcus_RNT	MR Egger	12	-0.00200424	0.00408092	0.633937
any milk vs. never	milk/eggs/cheese	G_Streptococcus_RNT	MR Egger (bootstrap)	12	0.0002905	0.00510284	0.482
any milk vs. never	milk/eggs/cheese	G_Streptococcus_RNT	Simple median	12	-0.00279703	0.00252133	0.267279
any milk vs. never	milk/eggs/cheese	G_Streptococcus_RNT	Weighted median	12	-0.00255512	0.00264096	0.333295
any milk vs. never	milk/eggs/cheese	G_Streptococcus_RNT	Penalised weighted median	12	-0.00255512	0.00255809	0.317872
any milk vs. never	milk/eggs/cheese	G_Streptococcus_RNT	Inverse variance weighted	12	-0.00225447	0.00199581	0.258644
any milk vs. never	milk/eggs/cheese	G_Streptococcus_RNT	IVW radial	12	-0.00225493	0.0014885	0.129799
any milk vs. never	milk/eggs/cheese	G_Streptococcus_RNT	Inverse variance weighted (multiplicative random effects)	12	-0.00225447	0.00148798	0.129742
any milk vs. never	milk/eggs/cheese	G_Streptococcus_RNT	Inverse variance weighted (fixed effects)	12	-0.00225447	0.00199581	0.258644
any milk vs. never	milk/eggs/cheese	G_Streptococcus_RNT	Simple mode	12	-0.00244296	0.00418007	0.570724
any milk vs. never	milk/eggs/cheese	G_Streptococcus_RNT	Weighted mode	12	-0.00174182	0.00424662	0.689559
any milk vs. never	milk/eggs/cheese	G_Streptococcus_RNT	Weighted mode (NOME)	12	-0.00188205	0.00431549	0.671189
any milk vs. never	milk/eggs/cheese	G_Streptococcus_RNT	Simple mode (NOME)	12	-0.00244296	0.00448159	0.596558
any milk vs. never	milk/eggs/cheese	G_Streptococcus_RNT	Robust adjusted profile score (RAPS)	12	-0.0025428	0.00218787	0.245145
any milk vs. never	milk/eggs/cheese	G_Streptococcus_RNT	Sign concordance test	12	-0.333333	NA	0.387695
any milk vs. never	milk/eggs/cheese	G_Streptococcus_RNT	Unweighted regression	12	-0.00119476	0.596518	0.998402
any milk vs. never	milk/eggs/cheese	G_Subdoligranulum_RNT	Maximum likelihood	15	0.000730288	0.00110455	0.508508
any milk vs. never	milk/eggs/cheese	G_Subdoligranulum_RNT	MR Egger	15	0.000342752	0.00197468	0.864874
any milk vs. never	milk/eggs/cheese	G_Subdoligranulum_RNT	MR Egger (bootstrap)	15	0.00095078	0.00363057	0.38
any milk vs. never	milk/eggs/cheese	G_Subdoligranulum_RNT	Simple median	15	0.000172779	0.00149709	0.90812
any milk vs. never	milk/eggs/cheese	G_Subdoligranulum_RNT	Weighted median	15	-0.000102161	0.00152426	0.946563
any milk vs. never	milk/eggs/cheese	G_Subdoligranulum_RNT	Penalised weighted median	15	-0.000102161	0.00154952	0.947433
any milk vs. never	milk/eggs/cheese	G_Subdoligranulum_RNT	Inverse variance weighted	15	0.000720866	0.00109023	0.508479
any milk vs. never	milk/eggs/cheese	G_Subdoligranulum_RNT	IVW radial	15	0.000721722	0.000829905	0.384495
any milk vs. never	milk/eggs/cheese	G_Subdoligranulum_RNT	Inverse variance weighted (multiplicative random effects)	15	0.000720866	0.000829539	0.38485
any milk vs. never	milk/eggs/cheese	G_Subdoligranulum_RNT	Inverse variance weighted (fixed effects)	15	0.000720866	0.00109023	0.508479
any milk vs. never	milk/eggs/cheese	G_Subdoligranulum_RNT	Simple mode	15	-2.83895e-05	0.0024098	0.990767
any milk vs. never	milk/eggs/cheese	G_Subdoligranulum_RNT	Weighted mode	15	-0.000111352	0.00197048	0.955734
any milk vs. never	milk/eggs/cheese	G_Subdoligranulum_RNT	Weighted mode (NOME)	15	-0.000111352	0.00194913	0.95525
any milk vs. never	milk/eggs/cheese	G_Subdoligranulum_RNT	Simple mode (NOME)	15	-2.83895e-05	0.00236337	0.990585
any milk vs. never	milk/eggs/cheese	G_Subdoligranulum_RNT	Robust adjusted profile score (RAPS)	15	0.000644325	0.00118935	0.587995
any milk vs. never	milk/eggs/cheese	G_Subdoligranulum_RNT	Sign concordance test	15	0.0666667	NA	1
any milk vs. never	milk/eggs/cheese	G_Subdoligranulum_RNT	Unweighted regression	15	6.22836e-05	0.322375	0.999846
any milk vs. never	milk/eggs/cheese	G_Sutterella_RNT	Maximum likelihood	22	-0.00094716	0.00116255	0.415228
any milk vs. never	milk/eggs/cheese	G_Sutterella_RNT	MR Egger	22	-0.00386741	0.00232449	0.111749
any milk vs. never	milk/eggs/cheese	G_Sutterella_RNT	MR Egger (bootstrap)	22	0.00339924	0.00366281	0.165
any milk vs. never	milk/eggs/cheese	G_Sutterella_RNT	Simple median	22	-0.00251425	0.00163161	0.123326
any milk vs. never	milk/eggs/cheese	G_Sutterella_RNT	Weighted median	22	-0.00238568	0.001708	0.162482
any milk vs. never	milk/eggs/cheese	G_Sutterella_RNT	Penalised weighted median	22	-0.00245337	0.00167712	0.143508
any milk vs. never	milk/eggs/cheese	G_Sutterella_RNT	Inverse variance weighted	22	-0.000915455	0.00131687	0.486946
any milk vs. never	milk/eggs/cheese	G_Sutterella_RNT	IVW radial	22	-0.00091525	0.00131716	0.487138
any milk vs. never	milk/eggs/cheese	G_Sutterella_RNT	Inverse variance weighted (multiplicative random effects)	22	-0.000915455	0.00131687	0.486946
any milk vs. never	milk/eggs/cheese	G_Sutterella_RNT	Inverse variance weighted (fixed effects)	22	-0.000915455	0.00113268	0.418963
any milk vs. never	milk/eggs/cheese	G_Sutterella_RNT	Simple mode	22	-0.00473479	0.00291445	0.119165
any milk vs. never	milk/eggs/cheese	G_Sutterella_RNT	Weighted mode	22	-0.00322721	0.00246591	0.204768
any milk vs. never	milk/eggs/cheese	G_Sutterella_RNT	Weighted mode (NOME)	22	-0.00339472	0.00252734	0.193545
any milk vs. never	milk/eggs/cheese	G_Sutterella_RNT	Simple mode (NOME)	22	-0.00473479	0.00279839	0.105438
any milk vs. never	milk/eggs/cheese	G_Sutterella_RNT	Robust adjusted profile score (RAPS)	22	-0.00137123	0.00126604	0.278771
any milk vs. never	milk/eggs/cheese	G_Sutterella_RNT	Sign concordance test	22	-0.181818	NA	0.523467
any milk vs. never	milk/eggs/cheese	G_Sutterella_RNT	Unweighted regression	22	-0.00143648	0.32483	0.996472
any milk vs. never	milk/eggs/cheese	G_unclassified_C_Clostridia_RNT	Maximum likelihood	12	-0.00204225	0.00179099	0.254164
any milk vs. never	milk/eggs/cheese	G_unclassified_C_Clostridia_RNT	MR Egger	12	0.000716949	0.00394607	0.859458
any milk vs. never	milk/eggs/cheese	G_unclassified_C_Clostridia_RNT	MR Egger (bootstrap)	12	-0.00487107	0.00644206	0.218
any milk vs. never	milk/eggs/cheese	G_unclassified_C_Clostridia_RNT	Simple median	12	0.000313561	0.00255689	0.902397
any milk vs. never	milk/eggs/cheese	G_unclassified_C_Clostridia_RNT	Weighted median	12	0.000651734	0.00248978	0.793504
any milk vs. never	milk/eggs/cheese	G_unclassified_C_Clostridia_RNT	Penalised weighted median	12	0.000651734	0.00237663	0.783911
any milk vs. never	milk/eggs/cheese	G_unclassified_C_Clostridia_RNT	Inverse variance weighted	12	-0.0019618	0.00186634	0.293188
any milk vs. never	milk/eggs/cheese	G_unclassified_C_Clostridia_RNT	IVW radial	12	-0.00196321	0.00186679	0.292959
any milk vs. never	milk/eggs/cheese	G_unclassified_C_Clostridia_RNT	Inverse variance weighted (multiplicative random effects)	12	-0.0019618	0.00186634	0.293188
any milk vs. never	milk/eggs/cheese	G_unclassified_C_Clostridia_RNT	Inverse variance weighted (fixed effects)	12	-0.0019618	0.00173568	0.258359
any milk vs. never	milk/eggs/cheese	G_unclassified_C_Clostridia_RNT	Simple mode	12	0.000888294	0.00438429	0.84314
any milk vs. never	milk/eggs/cheese	G_unclassified_C_Clostridia_RNT	Weighted mode	12	0.00140685	0.00423538	0.746006
any milk vs. never	milk/eggs/cheese	G_unclassified_C_Clostridia_RNT	Weighted mode (NOME)	12	0.00140685	0.0044433	0.757457
any milk vs. never	milk/eggs/cheese	G_unclassified_C_Clostridia_RNT	Simple mode (NOME)	12	0.000888294	0.00445497	0.845593
any milk vs. never	milk/eggs/cheese	G_unclassified_C_Clostridia_RNT	Robust adjusted profile score (RAPS)	12	-0.00163213	0.00222901	0.464033
any milk vs. never	milk/eggs/cheese	G_unclassified_C_Clostridia_RNT	Sign concordance test	12	0	NA	1
any milk vs. never	milk/eggs/cheese	G_unclassified_C_Clostridia_RNT	Unweighted regression	12	-0.00103626	0.680693	0.998785
any milk vs. never	milk/eggs/cheese	G_unclassified_F_Coriobacteriaceae_RNT	Maximum likelihood	15	-0.00101368	0.00161183	0.529415
any milk vs. never	milk/eggs/cheese	G_unclassified_F_Coriobacteriaceae_RNT	MR Egger	15	0.00220867	0.0028064	0.445385
any milk vs. never	milk/eggs/cheese	G_unclassified_F_Coriobacteriaceae_RNT	MR Egger (bootstrap)	15	-0.00323759	0.00537328	0.259
any milk vs. never	milk/eggs/cheese	G_unclassified_F_Coriobacteriaceae_RNT	Simple median	15	-0.00188933	0.00238211	0.427699
any milk vs. never	milk/eggs/cheese	G_unclassified_F_Coriobacteriaceae_RNT	Weighted median	15	-0.00168188	0.00225548	0.455856
any milk vs. never	milk/eggs/cheese	G_unclassified_F_Coriobacteriaceae_RNT	Penalised weighted median	15	-0.00168188	0.00226587	0.457925
any milk vs. never	milk/eggs/cheese	G_unclassified_F_Coriobacteriaceae_RNT	Inverse variance weighted	15	-0.000986983	0.00166765	0.553958
any milk vs. never	milk/eggs/cheese	G_unclassified_F_Coriobacteriaceae_RNT	IVW radial	15	-0.000988597	0.00166768	0.553317
any milk vs. never	milk/eggs/cheese	G_unclassified_F_Coriobacteriaceae_RNT	Inverse variance weighted (multiplicative random effects)	15	-0.000986983	0.00166765	0.553958
any milk vs. never	milk/eggs/cheese	G_unclassified_F_Coriobacteriaceae_RNT	Inverse variance weighted (fixed effects)	15	-0.000986983	0.0015634	0.527841
any milk vs. never	milk/eggs/cheese	G_unclassified_F_Coriobacteriaceae_RNT	Simple mode	15	-0.00461137	0.0040951	0.279069
any milk vs. never	milk/eggs/cheese	G_unclassified_F_Coriobacteriaceae_RNT	Weighted mode	15	-0.00325106	0.00404435	0.43492
any milk vs. never	milk/eggs/cheese	G_unclassified_F_Coriobacteriaceae_RNT	Weighted mode (NOME)	15	-0.00350612	0.00396087	0.391004
any milk vs. never	milk/eggs/cheese	G_unclassified_F_Coriobacteriaceae_RNT	Simple mode (NOME)	15	-0.00461137	0.00458903	0.332014
any milk vs. never	milk/eggs/cheese	G_unclassified_F_Coriobacteriaceae_RNT	Robust adjusted profile score (RAPS)	15	-0.000913844	0.00182978	0.617478
any milk vs. never	milk/eggs/cheese	G_unclassified_F_Coriobacteriaceae_RNT	Sign concordance test	15	-0.333333	NA	0.301758
any milk vs. never	milk/eggs/cheese	G_unclassified_F_Coriobacteriaceae_RNT	Unweighted regression	15	0.000372504	0.439094	0.999323
any milk vs. never	milk/eggs/cheese	G_unclassified_F_Erysipelotrichaceae_RNT	Maximum likelihood	20	0.00124596	0.00106667	0.242774
any milk vs. never	milk/eggs/cheese	G_unclassified_F_Erysipelotrichaceae_RNT	MR Egger	20	0.00125881	0.00207247	0.551174
any milk vs. never	milk/eggs/cheese	G_unclassified_F_Erysipelotrichaceae_RNT	MR Egger (bootstrap)	20	-0.00280943	0.00428854	0.245
any milk vs. never	milk/eggs/cheese	G_unclassified_F_Erysipelotrichaceae_RNT	Simple median	20	0.00115943	0.0016102	0.471495
any milk vs. never	milk/eggs/cheese	G_unclassified_F_Erysipelotrichaceae_RNT	Weighted median	20	0.000612243	0.00150813	0.68477
any milk vs. never	milk/eggs/cheese	G_unclassified_F_Erysipelotrichaceae_RNT	Penalised weighted median	20	0.000198149	0.0015321	0.897095
any milk vs. never	milk/eggs/cheese	G_unclassified_F_Erysipelotrichaceae_RNT	Inverse variance weighted	20	0.00118506	0.00116951	0.310918
any milk vs. never	milk/eggs/cheese	G_unclassified_F_Erysipelotrichaceae_RNT	IVW radial	20	0.00118574	0.00117007	0.310871
any milk vs. never	milk/eggs/cheese	G_unclassified_F_Erysipelotrichaceae_RNT	Inverse variance weighted (multiplicative random effects)	20	0.00118506	0.00116951	0.310918
any milk vs. never	milk/eggs/cheese	G_unclassified_F_Erysipelotrichaceae_RNT	Inverse variance weighted (fixed effects)	20	0.00118506	0.00103931	0.254189
any milk vs. never	milk/eggs/cheese	G_unclassified_F_Erysipelotrichaceae_RNT	Simple mode	20	0.00182171	0.00287343	0.533649
any milk vs. never	milk/eggs/cheese	G_unclassified_F_Erysipelotrichaceae_RNT	Weighted mode	20	0.00262615	0.00257375	0.320375
any milk vs. never	milk/eggs/cheese	G_unclassified_F_Erysipelotrichaceae_RNT	Weighted mode (NOME)	20	0.00269319	0.00240241	0.276243
any milk vs. never	milk/eggs/cheese	G_unclassified_F_Erysipelotrichaceae_RNT	Simple mode (NOME)	20	0.00182171	0.00248942	0.473232
any milk vs. never	milk/eggs/cheese	G_unclassified_F_Erysipelotrichaceae_RNT	Robust adjusted profile score (RAPS)	20	0.00105499	0.00129441	0.415053
any milk vs. never	milk/eggs/cheese	G_unclassified_F_Erysipelotrichaceae_RNT	Sign concordance test	20	0.1	NA	0.823803
any milk vs. never	milk/eggs/cheese	G_unclassified_F_Erysipelotrichaceae_RNT	Unweighted regression	20	0.00133721	0.251807	0.995763
any milk vs. never	milk/eggs/cheese	G_unclassified_F_Lachnospiraceae_RNT	Maximum likelihood	17	-0.00014136	0.0017346	0.935049
any milk vs. never	milk/eggs/cheese	G_unclassified_F_Lachnospiraceae_RNT	MR Egger	17	-0.00399007	0.00362359	0.288194
any milk vs. never	milk/eggs/cheese	G_unclassified_F_Lachnospiraceae_RNT	MR Egger (bootstrap)	17	0.00654215	0.00515013	0.106
any milk vs. never	milk/eggs/cheese	G_unclassified_F_Lachnospiraceae_RNT	Simple median	17	0.000617163	0.00257203	0.810368
any milk vs. never	milk/eggs/cheese	G_unclassified_F_Lachnospiraceae_RNT	Weighted median	17	0.000751869	0.00244658	0.758605
any milk vs. never	milk/eggs/cheese	G_unclassified_F_Lachnospiraceae_RNT	Penalised weighted median	17	0.000754474	0.00247908	0.760871
any milk vs. never	milk/eggs/cheese	G_unclassified_F_Lachnospiraceae_RNT	Inverse variance weighted	17	-0.000135646	0.00184939	0.941531
any milk vs. never	milk/eggs/cheese	G_unclassified_F_Lachnospiraceae_RNT	IVW radial	17	-0.000135667	0.00184939	0.941521
any milk vs. never	milk/eggs/cheese	G_unclassified_F_Lachnospiraceae_RNT	Inverse variance weighted (multiplicative random effects)	17	-0.000135646	0.00184939	0.941531
any milk vs. never	milk/eggs/cheese	G_unclassified_F_Lachnospiraceae_RNT	Inverse variance weighted (fixed effects)	17	-0.000135646	0.00167767	0.935559
any milk vs. never	milk/eggs/cheese	G_unclassified_F_Lachnospiraceae_RNT	Simple mode	17	0.000420231	0.00468238	0.929602
any milk vs. never	milk/eggs/cheese	G_unclassified_F_Lachnospiraceae_RNT	Weighted mode	17	0.00049351	0.00464939	0.916787
any milk vs. never	milk/eggs/cheese	G_unclassified_F_Lachnospiraceae_RNT	Weighted mode (NOME)	17	0.00049351	0.00515348	0.924898
any milk vs. never	milk/eggs/cheese	G_unclassified_F_Lachnospiraceae_RNT	Simple mode (NOME)	17	0.000420231	0.00496353	0.933579
any milk vs. never	milk/eggs/cheese	G_unclassified_F_Lachnospiraceae_RNT	Robust adjusted profile score (RAPS)	17	-0.00219454	0.00290602	0.450147
any milk vs. never	milk/eggs/cheese	G_unclassified_F_Lachnospiraceae_RNT	Sign concordance test	17	0.0588235	NA	1
any milk vs. never	milk/eggs/cheese	G_unclassified_F_Lachnospiraceae_RNT	Unweighted regression	17	-0.00267245	0.627832	0.996604
any milk vs. never	milk/eggs/cheese	G_unclassified_F_Porphyromonadaceae_RNT	Maximum likelihood	23	-0.00307285	0.00120135	0.0105328
any milk vs. never	milk/eggs/cheese	G_unclassified_F_Porphyromonadaceae_RNT	MR Egger	23	-0.000648928	0.0020684	0.756818
any milk vs. never	milk/eggs/cheese	G_unclassified_F_Porphyromonadaceae_RNT	MR Egger (bootstrap)	23	-0.0057579	0.00338348	0.045
any milk vs. never	milk/eggs/cheese	G_unclassified_F_Porphyromonadaceae_RNT	Simple median	23	-0.00326164	0.00167241	0.0511453
any milk vs. never	milk/eggs/cheese	G_unclassified_F_Porphyromonadaceae_RNT	Weighted median	23	-0.00230694	0.00167892	0.169422
any milk vs. never	milk/eggs/cheese	G_unclassified_F_Porphyromonadaceae_RNT	Penalised weighted median	23	-0.00233614	0.00164041	0.154411
any milk vs. never	milk/eggs/cheese	G_unclassified_F_Porphyromonadaceae_RNT	Inverse variance weighted	23	-0.00301032	0.00116829	0.00997497
any milk vs. never	milk/eggs/cheese	G_unclassified_F_Porphyromonadaceae_RNT	IVW radial	23	-0.00301944	0.00104114	0.00373004
any milk vs. never	milk/eggs/cheese	G_unclassified_F_Porphyromonadaceae_RNT	Inverse variance weighted (multiplicative random effects)	23	-0.00301032	0.00103896	0.00376215
any milk vs. never	milk/eggs/cheese	G_unclassified_F_Porphyromonadaceae_RNT	Inverse variance weighted (fixed effects)	23	-0.00301032	0.00116829	0.00997497
any milk vs. never	milk/eggs/cheese	G_unclassified_F_Porphyromonadaceae_RNT	Simple mode	23	-0.00359688	0.00298933	0.241673
any milk vs. never	milk/eggs/cheese	G_unclassified_F_Porphyromonadaceae_RNT	Weighted mode	23	-0.00230704	0.002279	0.322398
any milk vs. never	milk/eggs/cheese	G_unclassified_F_Porphyromonadaceae_RNT	Weighted mode (NOME)	23	-0.00230704	0.00237368	0.341653
any milk vs. never	milk/eggs/cheese	G_unclassified_F_Porphyromonadaceae_RNT	Simple mode (NOME)	23	-0.00359688	0.00293481	0.23331
any milk vs. never	milk/eggs/cheese	G_unclassified_F_Porphyromonadaceae_RNT	Robust adjusted profile score (RAPS)	23	-0.00332398	0.00128648	0.00977212
any milk vs. never	milk/eggs/cheese	G_unclassified_F_Porphyromonadaceae_RNT	Sign concordance test	23	-0.652174	NA	0.00259948
any milk vs. never	milk/eggs/cheese	G_unclassified_F_Porphyromonadaceae_RNT	Unweighted regression	23	-0.00196836	0.332535	0.995277
any milk vs. never	milk/eggs/cheese	G_unclassified_F_Prevotellaceae_RNT	Maximum likelihood	54	9.32575e-06	0.000165329	0.955017
any milk vs. never	milk/eggs/cheese	G_unclassified_F_Prevotellaceae_RNT	MR Egger	54	3.79377e-05	0.000205354	0.854149
any milk vs. never	milk/eggs/cheese	G_unclassified_F_Prevotellaceae_RNT	MR Egger (bootstrap)	54	0.000206494	0.000504364	0.323
any milk vs. never	milk/eggs/cheese	G_unclassified_F_Prevotellaceae_RNT	Simple median	54	-0.000117255	0.00027656	0.671582
any milk vs. never	milk/eggs/cheese	G_unclassified_F_Prevotellaceae_RNT	Weighted median	54	-0.00018488	0.000243607	0.447897
any milk vs. never	milk/eggs/cheese	G_unclassified_F_Prevotellaceae_RNT	Penalised weighted median	54	-0.000197119	0.000243384	0.417993
any milk vs. never	milk/eggs/cheese	G_unclassified_F_Prevotellaceae_RNT	Inverse variance weighted	54	9.15979e-06	0.000162975	0.95518
any milk vs. never	milk/eggs/cheese	G_unclassified_F_Prevotellaceae_RNT	IVW radial	54	9.15972e-06	0.000154757	0.952803
any milk vs. never	milk/eggs/cheese	G_unclassified_F_Prevotellaceae_RNT	Inverse variance weighted (multiplicative random effects)	54	9.15979e-06	0.000154757	0.952802
any milk vs. never	milk/eggs/cheese	G_unclassified_F_Prevotellaceae_RNT	Inverse variance weighted (fixed effects)	54	9.15979e-06	0.000162975	0.95518
any milk vs. never	milk/eggs/cheese	G_unclassified_F_Prevotellaceae_RNT	Simple mode	54	-0.000231942	0.000419619	0.582762
any milk vs. never	milk/eggs/cheese	G_unclassified_F_Prevotellaceae_RNT	Weighted mode	54	-0.000155785	0.000260383	0.552193
any milk vs. never	milk/eggs/cheese	G_unclassified_F_Prevotellaceae_RNT	Weighted mode (NOME)	54	-0.000155785	0.000256826	0.54672
any milk vs. never	milk/eggs/cheese	G_unclassified_F_Prevotellaceae_RNT	Simple mode (NOME)	54	-0.000231942	0.000434306	0.595539
any milk vs. never	milk/eggs/cheese	G_unclassified_F_Prevotellaceae_RNT	Robust adjusted profile score (RAPS)	54	1.13306e-05	0.000173479	0.947924
any milk vs. never	milk/eggs/cheese	G_unclassified_F_Prevotellaceae_RNT	Sign concordance test	54	-0.037037	NA	0.891923
any milk vs. never	milk/eggs/cheese	G_unclassified_F_Prevotellaceae_RNT	Unweighted regression	54	-2.20125e-05	0.0339161	0.999482
any milk vs. never	milk/eggs/cheese	G_unclassified_F_Rhodospirillaceae_RNT	Maximum likelihood	21	-0.000525101	0.00113208	0.642765
any milk vs. never	milk/eggs/cheese	G_unclassified_F_Rhodospirillaceae_RNT	MR Egger	21	0.00227275	0.00251636	0.377734
any milk vs. never	milk/eggs/cheese	G_unclassified_F_Rhodospirillaceae_RNT	MR Egger (bootstrap)	21	-0.0044704	0.00371592	0.115
any milk vs. never	milk/eggs/cheese	G_unclassified_F_Rhodospirillaceae_RNT	Simple median	21	-0.00153657	0.0016806	0.360562
any milk vs. never	milk/eggs/cheese	G_unclassified_F_Rhodospirillaceae_RNT	Weighted median	21	-0.000610235	0.00164866	0.711279
any milk vs. never	milk/eggs/cheese	G_unclassified_F_Rhodospirillaceae_RNT	Penalised weighted median	21	-0.000610235	0.00162034	0.706465
any milk vs. never	milk/eggs/cheese	G_unclassified_F_Rhodospirillaceae_RNT	Inverse variance weighted	21	-0.000519044	0.0012388	0.675224
any milk vs. never	milk/eggs/cheese	G_unclassified_F_Rhodospirillaceae_RNT	IVW radial	21	-0.000519154	0.00123883	0.675168
any milk vs. never	milk/eggs/cheese	G_unclassified_F_Rhodospirillaceae_RNT	Inverse variance weighted (multiplicative random effects)	21	-0.000519044	0.0012388	0.675224
any milk vs. never	milk/eggs/cheese	G_unclassified_F_Rhodospirillaceae_RNT	Inverse variance weighted (fixed effects)	21	-0.000519044	0.00109924	0.636794
any milk vs. never	milk/eggs/cheese	G_unclassified_F_Rhodospirillaceae_RNT	Simple mode	21	-0.00187708	0.00331696	0.577754
any milk vs. never	milk/eggs/cheese	G_unclassified_F_Rhodospirillaceae_RNT	Weighted mode	21	-0.000948509	0.00295077	0.751209
any milk vs. never	milk/eggs/cheese	G_unclassified_F_Rhodospirillaceae_RNT	Weighted mode (NOME)	21	-0.00110327	0.003239	0.736941
any milk vs. never	milk/eggs/cheese	G_unclassified_F_Rhodospirillaceae_RNT	Simple mode (NOME)	21	-0.00187708	0.0033868	0.585564
any milk vs. never	milk/eggs/cheese	G_unclassified_F_Rhodospirillaceae_RNT	Robust adjusted profile score (RAPS)	21	6.10375e-05	0.00142183	0.965758
any milk vs. never	milk/eggs/cheese	G_unclassified_F_Rhodospirillaceae_RNT	Sign concordance test	21	-0.047619	NA	1
any milk vs. never	milk/eggs/cheese	G_unclassified_F_Rhodospirillaceae_RNT	Unweighted regression	21	0.00101534	0.326933	0.997522
any milk vs. never	milk/eggs/cheese	G_unclassified_F_Ruminococcaceae_RNT	Maximum likelihood	14	0.00085387	0.0019983	0.669161
any milk vs. never	milk/eggs/cheese	G_unclassified_F_Ruminococcaceae_RNT	MR Egger	14	-0.00717156	0.00508006	0.183437
any milk vs. never	milk/eggs/cheese	G_unclassified_F_Ruminococcaceae_RNT	MR Egger (bootstrap)	14	0.0077135	0.00667149	0.109
any milk vs. never	milk/eggs/cheese	G_unclassified_F_Ruminococcaceae_RNT	Simple median	14	0.00119666	0.00269843	0.657429
any milk vs. never	milk/eggs/cheese	G_unclassified_F_Ruminococcaceae_RNT	Weighted median	14	0.00108256	0.00282559	0.701625
any milk vs. never	milk/eggs/cheese	G_unclassified_F_Ruminococcaceae_RNT	Penalised weighted median	14	0.00116624	0.0028495	0.682336
any milk vs. never	milk/eggs/cheese	G_unclassified_F_Ruminococcaceae_RNT	Inverse variance weighted	14	0.00080086	0.00234223	0.73241
any milk vs. never	milk/eggs/cheese	G_unclassified_F_Ruminococcaceae_RNT	IVW radial	14	0.000800975	0.00234227	0.732377
any milk vs. never	milk/eggs/cheese	G_unclassified_F_Ruminococcaceae_RNT	Inverse variance weighted (multiplicative random effects)	14	0.00080086	0.00234223	0.73241
any milk vs. never	milk/eggs/cheese	G_unclassified_F_Ruminococcaceae_RNT	Inverse variance weighted (fixed effects)	14	0.00080086	0.00193664	0.679218
any milk vs. never	milk/eggs/cheese	G_unclassified_F_Ruminococcaceae_RNT	Simple mode	14	-0.000289908	0.00493514	0.95405
any milk vs. never	milk/eggs/cheese	G_unclassified_F_Ruminococcaceae_RNT	Weighted mode	14	-0.000175998	0.00500912	0.972505
any milk vs. never	milk/eggs/cheese	G_unclassified_F_Ruminococcaceae_RNT	Weighted mode (NOME)	14	-0.000175998	0.00513727	0.973191
any milk vs. never	milk/eggs/cheese	G_unclassified_F_Ruminococcaceae_RNT	Simple mode (NOME)	14	-0.000289908	0.00505897	0.955173
any milk vs. never	milk/eggs/cheese	G_unclassified_F_Ruminococcaceae_RNT	Robust adjusted profile score (RAPS)	14	0.000796406	0.00250229	0.750279
any milk vs. never	milk/eggs/cheese	G_unclassified_F_Ruminococcaceae_RNT	Sign concordance test	14	0.142857	NA	0.790527
any milk vs. never	milk/eggs/cheese	G_unclassified_F_Ruminococcaceae_RNT	Unweighted regression	14	-0.00142321	0.772397	0.99853
any milk vs. never	milk/eggs/cheese	G_unclassified_K_Bacteria_RNT	Maximum likelihood	17	0.00148649	0.00162475	0.360243
any milk vs. never	milk/eggs/cheese	G_unclassified_K_Bacteria_RNT	MR Egger	17	0.00514343	0.00323943	0.133193
any milk vs. never	milk/eggs/cheese	G_unclassified_K_Bacteria_RNT	MR Egger (bootstrap)	17	-0.00424869	0.00524802	0.197
any milk vs. never	milk/eggs/cheese	G_unclassified_K_Bacteria_RNT	Simple median	17	0.000959151	0.00227753	0.673656
any milk vs. never	milk/eggs/cheese	G_unclassified_K_Bacteria_RNT	Weighted median	17	0.00176971	0.00218156	0.417243
any milk vs. never	milk/eggs/cheese	G_unclassified_K_Bacteria_RNT	Penalised weighted median	17	0.00199596	0.00226027	0.377203
any milk vs. never	milk/eggs/cheese	G_unclassified_K_Bacteria_RNT	Inverse variance weighted	17	0.00141763	0.00163529	0.386001
any milk vs. never	milk/eggs/cheese	G_unclassified_K_Bacteria_RNT	IVW radial	17	0.00141691	0.00163537	0.386261
any milk vs. never	milk/eggs/cheese	G_unclassified_K_Bacteria_RNT	Inverse variance weighted (multiplicative random effects)	17	0.00141763	0.00163529	0.386001
any milk vs. never	milk/eggs/cheese	G_unclassified_K_Bacteria_RNT	Inverse variance weighted (fixed effects)	17	0.00141763	0.00158726	0.371787
any milk vs. never	milk/eggs/cheese	G_unclassified_K_Bacteria_RNT	Simple mode	17	0.0016607	0.00421029	0.698465
any milk vs. never	milk/eggs/cheese	G_unclassified_K_Bacteria_RNT	Weighted mode	17	0.0021269	0.00405592	0.607194
any milk vs. never	milk/eggs/cheese	G_unclassified_K_Bacteria_RNT	Weighted mode (NOME)	17	0.00240662	0.00425535	0.579544
any milk vs. never	milk/eggs/cheese	G_unclassified_K_Bacteria_RNT	Simple mode (NOME)	17	0.0016607	0.00444542	0.713624
any milk vs. never	milk/eggs/cheese	G_unclassified_K_Bacteria_RNT	Robust adjusted profile score (RAPS)	17	0.00155087	0.00171112	0.364754
any milk vs. never	milk/eggs/cheese	G_unclassified_K_Bacteria_RNT	Sign concordance test	17	0.176471	NA	0.629059
any milk vs. never	milk/eggs/cheese	G_unclassified_K_Bacteria_RNT	Unweighted regression	17	0.00193063	0.502179	0.996933
any milk vs. never	milk/eggs/cheese	G_unclassified_O_Bacteroidales_RNT	Maximum likelihood	47	-0.000352313	0.000233143	0.130751
any milk vs. never	milk/eggs/cheese	G_unclassified_O_Bacteroidales_RNT	MR Egger	47	-9.68446e-05	0.000322113	0.765063
any milk vs. never	milk/eggs/cheese	G_unclassified_O_Bacteroidales_RNT	MR Egger (bootstrap)	47	-0.00202355	0.00110483	0.034
any milk vs. never	milk/eggs/cheese	G_unclassified_O_Bacteroidales_RNT	Simple median	47	-0.00016052	0.000375642	0.669145
any milk vs. never	milk/eggs/cheese	G_unclassified_O_Bacteroidales_RNT	Weighted median	47	-0.000128255	0.000324956	0.693076
any milk vs. never	milk/eggs/cheese	G_unclassified_O_Bacteroidales_RNT	Penalised weighted median	47	-0.000137572	0.000324776	0.671864
any milk vs. never	milk/eggs/cheese	G_unclassified_O_Bacteroidales_RNT	Inverse variance weighted	47	-0.000347973	0.000256605	0.175079
any milk vs. never	milk/eggs/cheese	G_unclassified_O_Bacteroidales_RNT	IVW radial	47	-0.000347184	0.000257024	0.176766
any milk vs. never	milk/eggs/cheese	G_unclassified_O_Bacteroidales_RNT	Inverse variance weighted (multiplicative random effects)	47	-0.000347973	0.000256605	0.175079
any milk vs. never	milk/eggs/cheese	G_unclassified_O_Bacteroidales_RNT	Inverse variance weighted (fixed effects)	47	-0.000347973	0.000229736	0.129858
any milk vs. never	milk/eggs/cheese	G_unclassified_O_Bacteroidales_RNT	Simple mode	47	0.000244284	0.000546343	0.656882
any milk vs. never	milk/eggs/cheese	G_unclassified_O_Bacteroidales_RNT	Weighted mode	47	4.74104e-05	0.000378849	0.900955
any milk vs. never	milk/eggs/cheese	G_unclassified_O_Bacteroidales_RNT	Weighted mode (NOME)	47	4.74104e-05	0.000382807	0.901974
any milk vs. never	milk/eggs/cheese	G_unclassified_O_Bacteroidales_RNT	Simple mode (NOME)	47	0.000244284	0.000568162	0.669235
any milk vs. never	milk/eggs/cheese	G_unclassified_O_Bacteroidales_RNT	Robust adjusted profile score (RAPS)	47	-0.000355296	0.000245761	0.148263
any milk vs. never	milk/eggs/cheese	G_unclassified_O_Bacteroidales_RNT	Sign concordance test	47	-0.0212766	NA	1
any milk vs. never	milk/eggs/cheese	G_unclassified_O_Bacteroidales_RNT	Unweighted regression	47	-0.000294195	0.0484358	0.995154
any milk vs. never	milk/eggs/cheese	G_unclassified_O_Clostridiales_RNT	Maximum likelihood	17	-0.00308187	0.00188563	0.102175
any milk vs. never	milk/eggs/cheese	G_unclassified_O_Clostridiales_RNT	MR Egger	17	-0.00724728	0.0042963	0.112309
any milk vs. never	milk/eggs/cheese	G_unclassified_O_Clostridiales_RNT	MR Egger (bootstrap)	17	4.01992e-05	0.00564496	0.508
any milk vs. never	milk/eggs/cheese	G_unclassified_O_Clostridiales_RNT	Simple median	17	-0.00141815	0.00263411	0.590315
any milk vs. never	milk/eggs/cheese	G_unclassified_O_Clostridiales_RNT	Weighted median	17	-0.00222217	0.00247311	0.368901
any milk vs. never	milk/eggs/cheese	G_unclassified_O_Clostridiales_RNT	Penalised weighted median	17	-0.00222217	0.00254036	0.381713
any milk vs. never	milk/eggs/cheese	G_unclassified_O_Clostridiales_RNT	Inverse variance weighted	17	-0.00305353	0.00185285	0.0993491
any milk vs. never	milk/eggs/cheese	G_unclassified_O_Clostridiales_RNT	IVW radial	17	-0.00304849	0.00153542	0.0470956
any milk vs. never	milk/eggs/cheese	G_unclassified_O_Clostridiales_RNT	Inverse variance weighted (multiplicative random effects)	17	-0.00305353	0.00153534	0.0467197
any milk vs. never	milk/eggs/cheese	G_unclassified_O_Clostridiales_RNT	Inverse variance weighted (fixed effects)	17	-0.00305353	0.00185285	0.0993491
any milk vs. never	milk/eggs/cheese	G_unclassified_O_Clostridiales_RNT	Simple mode	17	-0.000152181	0.0048354	0.975282
any milk vs. never	milk/eggs/cheese	G_unclassified_O_Clostridiales_RNT	Weighted mode	17	-0.00843662	0.00453828	0.0815204
any milk vs. never	milk/eggs/cheese	G_unclassified_O_Clostridiales_RNT	Weighted mode (NOME)	17	-0.00851552	0.00460704	0.0831165
any milk vs. never	milk/eggs/cheese	G_unclassified_O_Clostridiales_RNT	Simple mode (NOME)	17	-0.000152181	0.00489666	0.975591
any milk vs. never	milk/eggs/cheese	G_unclassified_O_Clostridiales_RNT	Robust adjusted profile score (RAPS)	17	-0.00329492	0.00201975	0.102816
any milk vs. never	milk/eggs/cheese	G_unclassified_O_Clostridiales_RNT	Sign concordance test	17	-0.294118	NA	0.332306
any milk vs. never	milk/eggs/cheese	G_unclassified_O_Clostridiales_RNT	Unweighted regression	17	-0.00399488	0.66502	0.995207
any milk vs. never	milk/eggs/cheese	G_unclassified_P_Bacteroidetes_RNT	Maximum likelihood	24	-0.000231123	0.000592246	0.696353
any milk vs. never	milk/eggs/cheese	G_unclassified_P_Bacteroidetes_RNT	MR Egger	24	0.000919983	0.000842182	0.286484
any milk vs. never	milk/eggs/cheese	G_unclassified_P_Bacteroidetes_RNT	MR Egger (bootstrap)	24	-0.00383763	0.00236576	0.041
any milk vs. never	milk/eggs/cheese	G_unclassified_P_Bacteroidetes_RNT	Simple median	24	-0.000539189	0.000960362	0.574495
any milk vs. never	milk/eggs/cheese	G_unclassified_P_Bacteroidetes_RNT	Weighted median	24	0.000504236	0.000930729	0.587981
any milk vs. never	milk/eggs/cheese	G_unclassified_P_Bacteroidetes_RNT	Penalised weighted median	24	0.000506058	0.000916377	0.580786
any milk vs. never	milk/eggs/cheese	G_unclassified_P_Bacteroidetes_RNT	Inverse variance weighted	24	-0.000219306	0.000632833	0.728932
any milk vs. never	milk/eggs/cheese	G_unclassified_P_Bacteroidetes_RNT	IVW radial	24	-0.000219845	0.000633052	0.728382
any milk vs. never	milk/eggs/cheese	G_unclassified_P_Bacteroidetes_RNT	Inverse variance weighted (multiplicative random effects)	24	-0.000219306	0.000632833	0.728932
any milk vs. never	milk/eggs/cheese	G_unclassified_P_Bacteroidetes_RNT	Inverse variance weighted (fixed effects)	24	-0.000219306	0.000575753	0.703275
any milk vs. never	milk/eggs/cheese	G_unclassified_P_Bacteroidetes_RNT	Simple mode	24	8.39003e-05	0.00143257	0.953803
any milk vs. never	milk/eggs/cheese	G_unclassified_P_Bacteroidetes_RNT	Weighted mode	24	0.000438728	0.000853798	0.612255
any milk vs. never	milk/eggs/cheese	G_unclassified_P_Bacteroidetes_RNT	Weighted mode (NOME)	24	0.000438728	0.000841003	0.606886
any milk vs. never	milk/eggs/cheese	G_unclassified_P_Bacteroidetes_RNT	Simple mode (NOME)	24	8.39003e-05	0.00153535	0.956893
any milk vs. never	milk/eggs/cheese	G_unclassified_P_Bacteroidetes_RNT	Robust adjusted profile score (RAPS)	24	-0.000191339	0.000623358	0.758882
any milk vs. never	milk/eggs/cheese	G_unclassified_P_Bacteroidetes_RNT	Sign concordance test	24	-0.0833333	NA	0.83882
any milk vs. never	milk/eggs/cheese	G_unclassified_P_Bacteroidetes_RNT	Unweighted regression	24	0.000273727	0.140795	0.998449
any milk vs. never	milk/eggs/cheese	G_unclassified_P_Firmicutes_RNT	Maximum likelihood	18	0.000235361	0.00156528	0.880478
any milk vs. never	milk/eggs/cheese	G_unclassified_P_Firmicutes_RNT	MR Egger	18	0.00253122	0.00294224	0.40233
any milk vs. never	milk/eggs/cheese	G_unclassified_P_Firmicutes_RNT	MR Egger (bootstrap)	18	-0.00208432	0.00490784	0.322
any milk vs. never	milk/eggs/cheese	G_unclassified_P_Firmicutes_RNT	Simple median	18	0.000369362	0.00219132	0.866145
any milk vs. never	milk/eggs/cheese	G_unclassified_P_Firmicutes_RNT	Weighted median	18	0.00104664	0.00222744	0.638437
any milk vs. never	milk/eggs/cheese	G_unclassified_P_Firmicutes_RNT	Penalised weighted median	18	0.00104664	0.00210141	0.618438
any milk vs. never	milk/eggs/cheese	G_unclassified_P_Firmicutes_RNT	Inverse variance weighted	18	0.000225724	0.00153518	0.883105
any milk vs. never	milk/eggs/cheese	G_unclassified_P_Firmicutes_RNT	IVW radial	18	0.000225694	0.00145869	0.877039
any milk vs. never	milk/eggs/cheese	G_unclassified_P_Firmicutes_RNT	Inverse variance weighted (multiplicative random effects)	18	0.000225724	0.00145868	0.877022
any milk vs. never	milk/eggs/cheese	G_unclassified_P_Firmicutes_RNT	Inverse variance weighted (fixed effects)	18	0.000225724	0.00153518	0.883105
any milk vs. never	milk/eggs/cheese	G_unclassified_P_Firmicutes_RNT	Simple mode	18	0.00336369	0.00425012	0.439594
any milk vs. never	milk/eggs/cheese	G_unclassified_P_Firmicutes_RNT	Weighted mode	18	0.00368878	0.00410993	0.381973
any milk vs. never	milk/eggs/cheese	G_unclassified_P_Firmicutes_RNT	Weighted mode (NOME)	18	0.00377005	0.00393753	0.351752
any milk vs. never	milk/eggs/cheese	G_unclassified_P_Firmicutes_RNT	Simple mode (NOME)	18	0.00336369	0.00426112	0.440755
any milk vs. never	milk/eggs/cheese	G_unclassified_P_Firmicutes_RNT	Robust adjusted profile score (RAPS)	18	0.000154879	0.00165727	0.925543
any milk vs. never	milk/eggs/cheese	G_unclassified_P_Firmicutes_RNT	Sign concordance test	18	0	NA	1
any milk vs. never	milk/eggs/cheese	G_unclassified_P_Firmicutes_RNT	Unweighted regression	18	0.00114017	0.462028	0.998031
any milk vs. never	milk/eggs/cheese	G_unclassified_P_Proteobacteria_RNT	Maximum likelihood	27	-0.000131968	0.000866289	0.878921
any milk vs. never	milk/eggs/cheese	G_unclassified_P_Proteobacteria_RNT	MR Egger	27	0.000956112	0.00166253	0.570368
any milk vs. never	milk/eggs/cheese	G_unclassified_P_Proteobacteria_RNT	MR Egger (bootstrap)	27	-0.00337925	0.00278338	0.108
any milk vs. never	milk/eggs/cheese	G_unclassified_P_Proteobacteria_RNT	Simple median	27	-0.000883506	0.00132824	0.505943
any milk vs. never	milk/eggs/cheese	G_unclassified_P_Proteobacteria_RNT	Weighted median	27	0.000507446	0.00137711	0.712511
any milk vs. never	milk/eggs/cheese	G_unclassified_P_Proteobacteria_RNT	Penalised weighted median	27	0.000511174	0.00137119	0.7093
any milk vs. never	milk/eggs/cheese	G_unclassified_P_Proteobacteria_RNT	Inverse variance weighted	27	-0.000127508	0.00105648	0.903936
any milk vs. never	milk/eggs/cheese	G_unclassified_P_Proteobacteria_RNT	IVW radial	27	-0.000127516	0.00105649	0.90393
any milk vs. never	milk/eggs/cheese	G_unclassified_P_Proteobacteria_RNT	Inverse variance weighted (multiplicative random effects)	27	-0.000127508	0.00105648	0.903936
any milk vs. never	milk/eggs/cheese	G_unclassified_P_Proteobacteria_RNT	Inverse variance weighted (fixed effects)	27	-0.000127508	0.000841053	0.879499
any milk vs. never	milk/eggs/cheese	G_unclassified_P_Proteobacteria_RNT	Simple mode	27	-0.00193641	0.00252213	0.449542
any milk vs. never	milk/eggs/cheese	G_unclassified_P_Proteobacteria_RNT	Weighted mode	27	-0.000340103	0.00163017	0.836363
any milk vs. never	milk/eggs/cheese	G_unclassified_P_Proteobacteria_RNT	Weighted mode (NOME)	27	-0.000340103	0.00164976	0.838277
any milk vs. never	milk/eggs/cheese	G_unclassified_P_Proteobacteria_RNT	Simple mode (NOME)	27	-0.00193641	0.00262478	0.467277
any milk vs. never	milk/eggs/cheese	G_unclassified_P_Proteobacteria_RNT	Robust adjusted profile score (RAPS)	27	-9.9019e-05	0.000968003	0.918525
any milk vs. never	milk/eggs/cheese	G_unclassified_P_Proteobacteria_RNT	Sign concordance test	27	-0.037037	NA	1
any milk vs. never	milk/eggs/cheese	G_unclassified_P_Proteobacteria_RNT	Unweighted regression	27	0.000365388	0.216008	0.99865
any milk vs. never	milk/eggs/cheese	G_Veillonella_RNT	Maximum likelihood	33	6.09025e-06	0.000491603	0.990116
any milk vs. never	milk/eggs/cheese	G_Veillonella_RNT	MR Egger	33	0.000322849	0.000864694	0.711416
any milk vs. never	milk/eggs/cheese	G_Veillonella_RNT	MR Egger (bootstrap)	33	-0.00446335	0.0022404	0.026
any milk vs. never	milk/eggs/cheese	G_Veillonella_RNT	Simple median	33	0.000229721	0.00082089	0.779597
any milk vs. never	milk/eggs/cheese	G_Veillonella_RNT	Weighted median	33	-1.73471e-05	0.00074395	0.981397
any milk vs. never	milk/eggs/cheese	G_Veillonella_RNT	Penalised weighted median	33	3.59731e-05	0.000768413	0.962661
any milk vs. never	milk/eggs/cheese	G_Veillonella_RNT	Inverse variance weighted	33	5.67988e-06	0.000627428	0.992777
any milk vs. never	milk/eggs/cheese	G_Veillonella_RNT	IVW radial	33	5.68e-06	0.000627428	0.992777
any milk vs. never	milk/eggs/cheese	G_Veillonella_RNT	Inverse variance weighted (multiplicative random effects)	33	5.67988e-06	0.000627428	0.992777
any milk vs. never	milk/eggs/cheese	G_Veillonella_RNT	Inverse variance weighted (fixed effects)	33	5.67988e-06	0.000472516	0.990409
any milk vs. never	milk/eggs/cheese	G_Veillonella_RNT	Simple mode	33	-0.000443219	0.0014209	0.757118
any milk vs. never	milk/eggs/cheese	G_Veillonella_RNT	Weighted mode	33	-0.000557313	0.000950441	0.561739
any milk vs. never	milk/eggs/cheese	G_Veillonella_RNT	Weighted mode (NOME)	33	-0.00061436	0.000951766	0.523208
any milk vs. never	milk/eggs/cheese	G_Veillonella_RNT	Simple mode (NOME)	33	-0.000443219	0.00144675	0.761319
any milk vs. never	milk/eggs/cheese	G_Veillonella_RNT	Robust adjusted profile score (RAPS)	33	0.000152132	0.000739967	0.837109
any milk vs. never	milk/eggs/cheese	G_Veillonella_RNT	Sign concordance test	33	0.0909091	NA	0.728332
any milk vs. never	milk/eggs/cheese	G_Veillonella_RNT	Unweighted regression	33	7.42356e-05	0.105721	0.99944
any milk vs. never	milk/eggs/cheese	G_Victivallis_RNT	Maximum likelihood	15	-0.000433821	0.00119183	0.715862
any milk vs. never	milk/eggs/cheese	G_Victivallis_RNT	MR Egger	15	-0.000767568	0.00209239	0.719641
any milk vs. never	milk/eggs/cheese	G_Victivallis_RNT	MR Egger (bootstrap)	15	0.000809321	0.00416827	0.422
any milk vs. never	milk/eggs/cheese	G_Victivallis_RNT	Simple median	15	-0.000943794	0.00164159	0.565341
any milk vs. never	milk/eggs/cheese	G_Victivallis_RNT	Weighted median	15	-0.00160652	0.00161599	0.320152
any milk vs. never	milk/eggs/cheese	G_Victivallis_RNT	Penalised weighted median	15	-0.0019094	0.00161452	0.236949
any milk vs. never	milk/eggs/cheese	G_Victivallis_RNT	Inverse variance weighted	15	-0.000419975	0.00127443	0.741748
any milk vs. never	milk/eggs/cheese	G_Victivallis_RNT	IVW radial	15	-0.000419739	0.00127452	0.741906
any milk vs. never	milk/eggs/cheese	G_Victivallis_RNT	Inverse variance weighted (multiplicative random effects)	15	-0.000419975	0.00127443	0.741748
any milk vs. never	milk/eggs/cheese	G_Victivallis_RNT	Inverse variance weighted (fixed effects)	15	-0.000419975	0.00116793	0.719154
any milk vs. never	milk/eggs/cheese	G_Victivallis_RNT	Simple mode	15	-0.00117144	0.00239567	0.632427
any milk vs. never	milk/eggs/cheese	G_Victivallis_RNT	Weighted mode	15	-0.00177101	0.00211443	0.416333
any milk vs. never	milk/eggs/cheese	G_Victivallis_RNT	Weighted mode (NOME)	15	-0.00183763	0.002164	0.410065
any milk vs. never	milk/eggs/cheese	G_Victivallis_RNT	Simple mode (NOME)	15	-0.00117144	0.0025538	0.653488
any milk vs. never	milk/eggs/cheese	G_Victivallis_RNT	Robust adjusted profile score (RAPS)	15	-0.000876923	0.0012612	0.486864
any milk vs. never	milk/eggs/cheese	G_Victivallis_RNT	Sign concordance test	15	-0.0666667	NA	1
any milk vs. never	milk/eggs/cheese	G_Victivallis_RNT	Unweighted regression	15	0.000545299	0.303389	0.998566
any milk vs. never	milk/eggs/cheese	O_Bacteroidales_RNT	Maximum likelihood	13	0.00209552	0.00220815	0.342623
any milk vs. never	milk/eggs/cheese	O_Bacteroidales_RNT	MR Egger	13	0.000210089	0.00702992	0.976694
any milk vs. never	milk/eggs/cheese	O_Bacteroidales_RNT	MR Egger (bootstrap)	13	0.000910344	0.00534651	0.434
any milk vs. never	milk/eggs/cheese	O_Bacteroidales_RNT	Simple median	13	0.00488442	0.00338388	0.148897
any milk vs. never	milk/eggs/cheese	O_Bacteroidales_RNT	Weighted median	13	0.0048665	0.00322914	0.131795
any milk vs. never	milk/eggs/cheese	O_Bacteroidales_RNT	Penalised weighted median	13	0.00722701	0.00326729	0.0269716
any milk vs. never	milk/eggs/cheese	O_Bacteroidales_RNT	Inverse variance weighted	13	0.00200289	0.0031715	0.527695
any milk vs. never	milk/eggs/cheese	O_Bacteroidales_RNT	IVW radial	13	0.00200461	0.003171	0.527275
any milk vs. never	milk/eggs/cheese	O_Bacteroidales_RNT	Inverse variance weighted (multiplicative random effects)	13	0.00200289	0.0031715	0.527695
any milk vs. never	milk/eggs/cheese	O_Bacteroidales_RNT	Inverse variance weighted (fixed effects)	13	0.00200289	0.00208817	0.337477
any milk vs. never	milk/eggs/cheese	O_Bacteroidales_RNT	Simple mode	13	0.00963252	0.00578106	0.121537
any milk vs. never	milk/eggs/cheese	O_Bacteroidales_RNT	Weighted mode	13	0.00949842	0.00540537	0.104339
any milk vs. never	milk/eggs/cheese	O_Bacteroidales_RNT	Weighted mode (NOME)	13	0.00976662	0.00563998	0.108933
any milk vs. never	milk/eggs/cheese	O_Bacteroidales_RNT	Simple mode (NOME)	13	0.00963252	0.00551693	0.106336
any milk vs. never	milk/eggs/cheese	O_Bacteroidales_RNT	Robust adjusted profile score (RAPS)	13	0.00346515	0.00428668	0.418887
any milk vs. never	milk/eggs/cheese	O_Bacteroidales_RNT	Sign concordance test	13	0.230769	NA	0.581055
any milk vs. never	milk/eggs/cheese	O_Bacteroidales_RNT	Unweighted regression	13	0.00236987	0.673387	0.997192
any milk vs. never	milk/eggs/cheese	O_Burkholderiales_RNT	Maximum likelihood	8	-0.00293693	0.00270794	0.278116
any milk vs. never	milk/eggs/cheese	O_Burkholderiales_RNT	MR Egger	8	0.0016341	0.00750714	0.834898
any milk vs. never	milk/eggs/cheese	O_Burkholderiales_RNT	MR Egger (bootstrap)	8	-0.00815254	0.00867883	0.166
any milk vs. never	milk/eggs/cheese	O_Burkholderiales_RNT	Simple median	8	-0.00417689	0.00353615	0.237525
any milk vs. never	milk/eggs/cheese	O_Burkholderiales_RNT	Weighted median	8	-0.0039117	0.00381284	0.304925
any milk vs. never	milk/eggs/cheese	O_Burkholderiales_RNT	Penalised weighted median	8	-0.00391959	0.00365901	0.284072
any milk vs. never	milk/eggs/cheese	O_Burkholderiales_RNT	Inverse variance weighted	8	-0.00288503	0.00302049	0.3395
any milk vs. never	milk/eggs/cheese	O_Burkholderiales_RNT	IVW radial	8	-0.00288576	0.00302053	0.339384
any milk vs. never	milk/eggs/cheese	O_Burkholderiales_RNT	Inverse variance weighted (multiplicative random effects)	8	-0.00288503	0.00302049	0.3395
any milk vs. never	milk/eggs/cheese	O_Burkholderiales_RNT	Inverse variance weighted (fixed effects)	8	-0.00288503	0.00262728	0.272159
any milk vs. never	milk/eggs/cheese	O_Burkholderiales_RNT	Simple mode	8	-0.00620645	0.00589493	0.327392
any milk vs. never	milk/eggs/cheese	O_Burkholderiales_RNT	Weighted mode	8	-0.00480674	0.00543253	0.405626
any milk vs. never	milk/eggs/cheese	O_Burkholderiales_RNT	Weighted mode (NOME)	8	-0.00512975	0.00539001	0.372938
any milk vs. never	milk/eggs/cheese	O_Burkholderiales_RNT	Simple mode (NOME)	8	-0.00620645	0.00624675	0.353538
any milk vs. never	milk/eggs/cheese	O_Burkholderiales_RNT	Robust adjusted profile score (RAPS)	8	-0.00312562	0.00303101	0.30244
any milk vs. never	milk/eggs/cheese	O_Burkholderiales_RNT	Sign concordance test	8	-0.25	NA	0.726562
any milk vs. never	milk/eggs/cheese	O_Burkholderiales_RNT	Unweighted regression	8	-0.000823274	1.08621	0.999395
any milk vs. never	milk/eggs/cheese	O_Clostridiales_RNT	Maximum likelihood	15	0.000289783	0.00183282	0.874372
any milk vs. never	milk/eggs/cheese	O_Clostridiales_RNT	MR Egger	15	-0.00141198	0.00357679	0.699418
any milk vs. never	milk/eggs/cheese	O_Clostridiales_RNT	MR Egger (bootstrap)	15	0.00265192	0.00552562	0.319
any milk vs. never	milk/eggs/cheese	O_Clostridiales_RNT	Simple median	15	-0.000313583	0.00238537	0.895411
any milk vs. never	milk/eggs/cheese	O_Clostridiales_RNT	Weighted median	15	-0.000355024	0.00236707	0.880777
any milk vs. never	milk/eggs/cheese	O_Clostridiales_RNT	Penalised weighted median	15	-0.000355024	0.00242707	0.883703
any milk vs. never	milk/eggs/cheese	O_Clostridiales_RNT	Inverse variance weighted	15	0.000287275	0.00181211	0.874039
any milk vs. never	milk/eggs/cheese	O_Clostridiales_RNT	IVW radial	15	0.000287302	0.00121787	0.813505
any milk vs. never	milk/eggs/cheese	O_Clostridiales_RNT	Inverse variance weighted (multiplicative random effects)	15	0.000287275	0.00121787	0.813523
any milk vs. never	milk/eggs/cheese	O_Clostridiales_RNT	Inverse variance weighted (fixed effects)	15	0.000287275	0.00181211	0.874039
any milk vs. never	milk/eggs/cheese	O_Clostridiales_RNT	Simple mode	15	-0.000768447	0.00406481	0.852768
any milk vs. never	milk/eggs/cheese	O_Clostridiales_RNT	Weighted mode	15	-0.00161742	0.00404993	0.695647
any milk vs. never	milk/eggs/cheese	O_Clostridiales_RNT	Weighted mode (NOME)	15	-0.00167401	0.00402941	0.684111
any milk vs. never	milk/eggs/cheese	O_Clostridiales_RNT	Simple mode (NOME)	15	-0.000768447	0.00423521	0.858621
any milk vs. never	milk/eggs/cheese	O_Clostridiales_RNT	Robust adjusted profile score (RAPS)	15	0.000203313	0.00198055	0.918237
any milk vs. never	milk/eggs/cheese	O_Clostridiales_RNT	Sign concordance test	15	-0.0666667	NA	1
any milk vs. never	milk/eggs/cheese	O_Clostridiales_RNT	Unweighted regression	15	0.000169219	0.552921	0.999756
any milk vs. never	milk/eggs/cheese	O_Lactobacillales_RNT	Maximum likelihood	10	-0.00176502	0.00235797	0.45414
any milk vs. never	milk/eggs/cheese	O_Lactobacillales_RNT	MR Egger	10	0.00158348	0.00812287	0.850299
any milk vs. never	milk/eggs/cheese	O_Lactobacillales_RNT	MR Egger (bootstrap)	10	-0.00288086	0.00477639	0.283
any milk vs. never	milk/eggs/cheese	O_Lactobacillales_RNT	Simple median	10	-0.00153827	0.00293899	0.600695
any milk vs. never	milk/eggs/cheese	O_Lactobacillales_RNT	Weighted median	10	-0.00148289	0.00289388	0.608354
any milk vs. never	milk/eggs/cheese	O_Lactobacillales_RNT	Penalised weighted median	10	-0.00148249	0.00316152	0.639129
any milk vs. never	milk/eggs/cheese	O_Lactobacillales_RNT	Inverse variance weighted	10	-0.00173219	0.00304397	0.569316
any milk vs. never	milk/eggs/cheese	O_Lactobacillales_RNT	IVW radial	10	-0.00173349	0.00304469	0.569121
any milk vs. never	milk/eggs/cheese	O_Lactobacillales_RNT	Inverse variance weighted (multiplicative random effects)	10	-0.00173219	0.00304397	0.569316
any milk vs. never	milk/eggs/cheese	O_Lactobacillales_RNT	Inverse variance weighted (fixed effects)	10	-0.00173219	0.00228269	0.447949
any milk vs. never	milk/eggs/cheese	O_Lactobacillales_RNT	Simple mode	10	-0.00145221	0.00413183	0.733324
any milk vs. never	milk/eggs/cheese	O_Lactobacillales_RNT	Weighted mode	10	-0.0011004	0.0038165	0.779627
any milk vs. never	milk/eggs/cheese	O_Lactobacillales_RNT	Weighted mode (NOME)	10	-0.0011004	0.00398705	0.788786
any milk vs. never	milk/eggs/cheese	O_Lactobacillales_RNT	Simple mode (NOME)	10	-0.00145221	0.00388437	0.717163
any milk vs. never	milk/eggs/cheese	O_Lactobacillales_RNT	Robust adjusted profile score (RAPS)	10	-5.35393e-05	0.00528213	0.991913
any milk vs. never	milk/eggs/cheese	O_Lactobacillales_RNT	Sign concordance test	10	-0.4	NA	0.34375
any milk vs. never	milk/eggs/cheese	O_Lactobacillales_RNT	Unweighted regression	10	-0.00155692	0.947959	0.99869
any milk vs. never	milk/eggs/cheese	O_Rhodospirillales_RNT	Maximum likelihood	24	0.00163113	0.00118363	0.168182
any milk vs. never	milk/eggs/cheese	O_Rhodospirillales_RNT	MR Egger	24	0.00207118	0.00218313	0.353069
any milk vs. never	milk/eggs/cheese	O_Rhodospirillales_RNT	MR Egger (bootstrap)	24	0.00231257	0.00374356	0.257
any milk vs. never	milk/eggs/cheese	O_Rhodospirillales_RNT	Simple median	24	0.00113174	0.00162285	0.485565
any milk vs. never	milk/eggs/cheese	O_Rhodospirillales_RNT	Weighted median	24	0.00123852	0.00162843	0.446921
any milk vs. never	milk/eggs/cheese	O_Rhodospirillales_RNT	Penalised weighted median	24	0.00132837	0.00160991	0.409301
any milk vs. never	milk/eggs/cheese	O_Rhodospirillales_RNT	Inverse variance weighted	24	0.00159249	0.00115573	0.168231
any milk vs. never	milk/eggs/cheese	O_Rhodospirillales_RNT	IVW radial	24	0.00159129	0.00114094	0.163101
any milk vs. never	milk/eggs/cheese	O_Rhodospirillales_RNT	Inverse variance weighted (multiplicative random effects)	24	0.00159249	0.00114096	0.162792
any milk vs. never	milk/eggs/cheese	O_Rhodospirillales_RNT	Inverse variance weighted (fixed effects)	24	0.00159249	0.00115573	0.168231
any milk vs. never	milk/eggs/cheese	O_Rhodospirillales_RNT	Simple mode	24	0.00184382	0.00305709	0.552324
any milk vs. never	milk/eggs/cheese	O_Rhodospirillales_RNT	Weighted mode	24	0.00160586	0.00301467	0.599365
any milk vs. never	milk/eggs/cheese	O_Rhodospirillales_RNT	Weighted mode (NOME)	24	0.00168518	0.00304738	0.585605
any milk vs. never	milk/eggs/cheese	O_Rhodospirillales_RNT	Simple mode (NOME)	24	0.00184382	0.00307919	0.555158
any milk vs. never	milk/eggs/cheese	O_Rhodospirillales_RNT	Robust adjusted profile score (RAPS)	24	0.00166639	0.00124695	0.181428
any milk vs. never	milk/eggs/cheese	O_Rhodospirillales_RNT	Sign concordance test	24	0.25	NA	0.307456
any milk vs. never	milk/eggs/cheese	O_Rhodospirillales_RNT	Unweighted regression	24	0.00203517	0.3109	0.994777
any milk vs. never	milk/eggs/cheese	O_Selenomonadales_RNT	Maximum likelihood	20	-0.000853551	0.00171171	0.618023
any milk vs. never	milk/eggs/cheese	O_Selenomonadales_RNT	MR Egger	20	-0.00194209	0.00489739	0.696357
any milk vs. never	milk/eggs/cheese	O_Selenomonadales_RNT	MR Egger (bootstrap)	20	0.00144508	0.00514606	0.396
any milk vs. never	milk/eggs/cheese	O_Selenomonadales_RNT	Simple median	20	-0.00267114	0.0024378	0.273204
any milk vs. never	milk/eggs/cheese	O_Selenomonadales_RNT	Weighted median	20	-0.00259366	0.00231855	0.263287
any milk vs. never	milk/eggs/cheese	O_Selenomonadales_RNT	Penalised weighted median	20	-0.0026778	0.00249163	0.282501
any milk vs. never	milk/eggs/cheese	O_Selenomonadales_RNT	Inverse variance weighted	20	-0.00082074	0.00207754	0.692803
any milk vs. never	milk/eggs/cheese	O_Selenomonadales_RNT	IVW radial	20	-0.000820674	0.00207759	0.692833
any milk vs. never	milk/eggs/cheese	O_Selenomonadales_RNT	Inverse variance weighted (multiplicative random effects)	20	-0.00082074	0.00207754	0.692803
any milk vs. never	milk/eggs/cheese	O_Selenomonadales_RNT	Inverse variance weighted (fixed effects)	20	-0.00082074	0.00165102	0.61911
any milk vs. never	milk/eggs/cheese	O_Selenomonadales_RNT	Simple mode	20	-0.0024058	0.00463152	0.609452
any milk vs. never	milk/eggs/cheese	O_Selenomonadales_RNT	Weighted mode	20	-0.00227536	0.0042618	0.599605
any milk vs. never	milk/eggs/cheese	O_Selenomonadales_RNT	Weighted mode (NOME)	20	-0.0024058	0.00462108	0.60865
any milk vs. never	milk/eggs/cheese	O_Selenomonadales_RNT	Simple mode (NOME)	20	-0.0024058	0.00446311	0.596119
any milk vs. never	milk/eggs/cheese	O_Selenomonadales_RNT	Robust adjusted profile score (RAPS)	20	-0.00159478	0.00230663	0.489321
any milk vs. never	milk/eggs/cheese	O_Selenomonadales_RNT	Sign concordance test	20	-0.1	NA	0.823803
any milk vs. never	milk/eggs/cheese	O_Selenomonadales_RNT	Unweighted regression	20	-0.00264048	0.618332	0.996593
any milk vs. never	milk/eggs/cheese	P_Firmicutes_RNT	Maximum likelihood	15	0.00122607	0.00188668	0.515784
any milk vs. never	milk/eggs/cheese	P_Firmicutes_RNT	MR Egger	15	-0.00168463	0.0042124	0.695707
any milk vs. never	milk/eggs/cheese	P_Firmicutes_RNT	MR Egger (bootstrap)	15	0.00662076	0.00565189	0.106
any milk vs. never	milk/eggs/cheese	P_Firmicutes_RNT	Simple median	15	0.00156325	0.0028445	0.582616
any milk vs. never	milk/eggs/cheese	P_Firmicutes_RNT	Weighted median	15	0.00127777	0.00274816	0.641963
any milk vs. never	milk/eggs/cheese	P_Firmicutes_RNT	Penalised weighted median	15	0.00127777	0.00264825	0.629452
any milk vs. never	milk/eggs/cheese	P_Firmicutes_RNT	Inverse variance weighted	15	0.00116162	0.00213963	0.587195
any milk vs. never	milk/eggs/cheese	P_Firmicutes_RNT	IVW radial	15	0.0011623	0.00213969	0.586986
any milk vs. never	milk/eggs/cheese	P_Firmicutes_RNT	Inverse variance weighted (multiplicative random effects)	15	0.00116162	0.00213963	0.587195
any milk vs. never	milk/eggs/cheese	P_Firmicutes_RNT	Inverse variance weighted (fixed effects)	15	0.00116162	0.00181991	0.523289
any milk vs. never	milk/eggs/cheese	P_Firmicutes_RNT	Simple mode	15	0.00029589	0.00508693	0.954438
any milk vs. never	milk/eggs/cheese	P_Firmicutes_RNT	Weighted mode	15	0.000200691	0.00487232	0.967726
any milk vs. never	milk/eggs/cheese	P_Firmicutes_RNT	Weighted mode (NOME)	15	0.000105491	0.00501969	0.98353
any milk vs. never	milk/eggs/cheese	P_Firmicutes_RNT	Simple mode (NOME)	15	0.00029589	0.00501959	0.953827
any milk vs. never	milk/eggs/cheese	P_Firmicutes_RNT	Robust adjusted profile score (RAPS)	15	0.000272824	0.00247424	0.912199
any milk vs. never	milk/eggs/cheese	P_Firmicutes_RNT	Sign concordance test	15	0.0666667	NA	1
any milk vs. never	milk/eggs/cheese	P_Firmicutes_RNT	Unweighted regression	15	-0.000194167	0.551378	0.999719
any milk vs. never	milk/eggs/cheese	P_Lentisphaerae_RNT	Maximum likelihood	16	-0.00136036	0.00123947	0.272407
any milk vs. never	milk/eggs/cheese	P_Lentisphaerae_RNT	MR Egger	16	-0.00116358	0.00274581	0.678174
any milk vs. never	milk/eggs/cheese	P_Lentisphaerae_RNT	MR Egger (bootstrap)	16	-0.00192511	0.00384998	0.301
any milk vs. never	milk/eggs/cheese	P_Lentisphaerae_RNT	Simple median	16	-0.00197785	0.00175897	0.260829
any milk vs. never	milk/eggs/cheese	P_Lentisphaerae_RNT	Weighted median	16	-0.00196361	0.00180326	0.276187
any milk vs. never	milk/eggs/cheese	P_Lentisphaerae_RNT	Penalised weighted median	16	-0.00209868	0.00175573	0.231957
any milk vs. never	milk/eggs/cheese	P_Lentisphaerae_RNT	Inverse variance weighted	16	-0.00125198	0.00164496	0.446597
any milk vs. never	milk/eggs/cheese	P_Lentisphaerae_RNT	IVW radial	16	-0.00125139	0.00164577	0.447032
any milk vs. never	milk/eggs/cheese	P_Lentisphaerae_RNT	Inverse variance weighted (multiplicative random effects)	16	-0.00125198	0.00164496	0.446597
any milk vs. never	milk/eggs/cheese	P_Lentisphaerae_RNT	Inverse variance weighted (fixed effects)	16	-0.00125198	0.00119088	0.29312
any milk vs. never	milk/eggs/cheese	P_Lentisphaerae_RNT	Simple mode	16	-0.00208343	0.00308111	0.50921
any milk vs. never	milk/eggs/cheese	P_Lentisphaerae_RNT	Weighted mode	16	-0.00190959	0.00248741	0.454581
any milk vs. never	milk/eggs/cheese	P_Lentisphaerae_RNT	Weighted mode (NOME)	16	-0.00199651	0.00262918	0.459403
any milk vs. never	milk/eggs/cheese	P_Lentisphaerae_RNT	Simple mode (NOME)	16	-0.00208343	0.00321378	0.526605
any milk vs. never	milk/eggs/cheese	P_Lentisphaerae_RNT	Robust adjusted profile score (RAPS)	16	-0.00176728	0.00157006	0.260331
any milk vs. never	milk/eggs/cheese	P_Lentisphaerae_RNT	Sign concordance test	16	-0.375	NA	0.210114
any milk vs. never	milk/eggs/cheese	P_Lentisphaerae_RNT	Unweighted regression	16	-0.000236344	0.300556	0.999373
any milk vs. never	milk/eggs/cheese	P_Proteobacteria_RNT	Maximum likelihood	10	-0.00144598	0.00240437	0.547577
any milk vs. never	milk/eggs/cheese	P_Proteobacteria_RNT	MR Egger	10	-0.002166	0.0049321	0.672163
any milk vs. never	milk/eggs/cheese	P_Proteobacteria_RNT	MR Egger (bootstrap)	10	-0.00226178	0.00604931	0.359
any milk vs. never	milk/eggs/cheese	P_Proteobacteria_RNT	Simple median	10	-0.00195147	0.00309493	0.528342
any milk vs. never	milk/eggs/cheese	P_Proteobacteria_RNT	Weighted median	10	-0.00181811	0.00312818	0.561102
any milk vs. never	milk/eggs/cheese	P_Proteobacteria_RNT	Penalised weighted median	10	-0.00181811	0.00304979	0.55108
any milk vs. never	milk/eggs/cheese	P_Proteobacteria_RNT	Inverse variance weighted	10	-0.0014358	0.00238118	0.546524
any milk vs. never	milk/eggs/cheese	P_Proteobacteria_RNT	IVW radial	10	-0.00143599	0.00158274	0.364258
any milk vs. never	milk/eggs/cheese	P_Proteobacteria_RNT	Inverse variance weighted (multiplicative random effects)	10	-0.0014358	0.00158254	0.364262
any milk vs. never	milk/eggs/cheese	P_Proteobacteria_RNT	Inverse variance weighted (fixed effects)	10	-0.0014358	0.00238118	0.546524
any milk vs. never	milk/eggs/cheese	P_Proteobacteria_RNT	Simple mode	10	-0.00178445	0.00455999	0.704659
any milk vs. never	milk/eggs/cheese	P_Proteobacteria_RNT	Weighted mode	10	-0.00178445	0.00441392	0.695448
any milk vs. never	milk/eggs/cheese	P_Proteobacteria_RNT	Weighted mode (NOME)	10	-0.00178445	0.00446116	0.698487
any milk vs. never	milk/eggs/cheese	P_Proteobacteria_RNT	Simple mode (NOME)	10	-0.00178445	0.00485573	0.721745
any milk vs. never	milk/eggs/cheese	P_Proteobacteria_RNT	Robust adjusted profile score (RAPS)	10	-0.00146012	0.00260778	0.575541
any milk vs. never	milk/eggs/cheese	P_Proteobacteria_RNT	Sign concordance test	10	-0.2	NA	0.753906
any milk vs. never	milk/eggs/cheese	P_Proteobacteria_RNT	Unweighted regression	10	-0.00362989	0.862431	0.996642
dairy-based milk vs. never	milk/eggs/cheese	C_Actinobacteria_RNT	Maximum likelihood	16	0.000369033	0.00203679	0.856224
dairy-based milk vs. never	milk/eggs/cheese	C_Actinobacteria_RNT	MR Egger	16	0.00210375	0.00438167	0.638553
dairy-based milk vs. never	milk/eggs/cheese	C_Actinobacteria_RNT	MR Egger (bootstrap)	16	0.000282002	0.00513681	0.466
dairy-based milk vs. never	milk/eggs/cheese	C_Actinobacteria_RNT	Simple median	16	6.10425e-05	0.00258737	0.981178
dairy-based milk vs. never	milk/eggs/cheese	C_Actinobacteria_RNT	Weighted median	16	0.00013284	0.00258705	0.959048
dairy-based milk vs. never	milk/eggs/cheese	C_Actinobacteria_RNT	Penalised weighted median	16	0.000152162	0.00273137	0.955574
dairy-based milk vs. never	milk/eggs/cheese	C_Actinobacteria_RNT	Inverse variance weighted	16	0.000354411	0.00199579	0.859054
dairy-based milk vs. never	milk/eggs/cheese	C_Actinobacteria_RNT	IVW radial	16	0.000354362	0.00184318	0.847542
dairy-based milk vs. never	milk/eggs/cheese	C_Actinobacteria_RNT	Inverse variance weighted (multiplicative random effects)	16	0.000354411	0.00184319	0.847522
dairy-based milk vs. never	milk/eggs/cheese	C_Actinobacteria_RNT	Inverse variance weighted (fixed effects)	16	0.000354411	0.00199579	0.859054
dairy-based milk vs. never	milk/eggs/cheese	C_Actinobacteria_RNT	Simple mode	16	0.000226321	0.00443257	0.959953
dairy-based milk vs. never	milk/eggs/cheese	C_Actinobacteria_RNT	Weighted mode	16	0.000226321	0.00425904	0.958322
dairy-based milk vs. never	milk/eggs/cheese	C_Actinobacteria_RNT	Weighted mode (NOME)	16	0.000226321	0.00450993	0.960639
dairy-based milk vs. never	milk/eggs/cheese	C_Actinobacteria_RNT	Simple mode (NOME)	16	0.000226321	0.00463745	0.96172
dairy-based milk vs. never	milk/eggs/cheese	C_Actinobacteria_RNT	Robust adjusted profile score (RAPS)	16	0.000747072	0.00216083	0.729543
dairy-based milk vs. never	milk/eggs/cheese	C_Actinobacteria_RNT	Sign concordance test	16	0	NA	1
dairy-based milk vs. never	milk/eggs/cheese	C_Actinobacteria_RNT	Unweighted regression	16	0.0017284	0.697805	0.998024
dairy-based milk vs. never	milk/eggs/cheese	C_Alphaproteobacteria_RNT	Maximum likelihood	24	0.00061757	0.00123398	0.616744
dairy-based milk vs. never	milk/eggs/cheese	C_Alphaproteobacteria_RNT	MR Egger	24	-0.00142899	0.00243854	0.563837
dairy-based milk vs. never	milk/eggs/cheese	C_Alphaproteobacteria_RNT	MR Egger (bootstrap)	24	0.00355369	0.00340825	0.156
dairy-based milk vs. never	milk/eggs/cheese	C_Alphaproteobacteria_RNT	Simple median	24	0.00175749	0.00163927	0.283667
dairy-based milk vs. never	milk/eggs/cheese	C_Alphaproteobacteria_RNT	Weighted median	24	0.00146489	0.00163788	0.371119
dairy-based milk vs. never	milk/eggs/cheese	C_Alphaproteobacteria_RNT	Penalised weighted median	24	0.00162101	0.00166907	0.331444
dairy-based milk vs. never	milk/eggs/cheese	C_Alphaproteobacteria_RNT	Inverse variance weighted	24	0.000597573	0.00121471	0.622757
dairy-based milk vs. never	milk/eggs/cheese	C_Alphaproteobacteria_RNT	IVW radial	24	0.000597521	0.00110422	0.588422
dairy-based milk vs. never	milk/eggs/cheese	C_Alphaproteobacteria_RNT	Inverse variance weighted (multiplicative random effects)	24	0.000597573	0.00110416	0.588369
dairy-based milk vs. never	milk/eggs/cheese	C_Alphaproteobacteria_RNT	Inverse variance weighted (fixed effects)	24	0.000597573	0.00121471	0.622757
dairy-based milk vs. never	milk/eggs/cheese	C_Alphaproteobacteria_RNT	Simple mode	24	0.003088	0.00286483	0.292255
dairy-based milk vs. never	milk/eggs/cheese	C_Alphaproteobacteria_RNT	Weighted mode	24	0.00258654	0.00265756	0.340541
dairy-based milk vs. never	milk/eggs/cheese	C_Alphaproteobacteria_RNT	Weighted mode (NOME)	24	0.00267011	0.00264502	0.323244
dairy-based milk vs. never	milk/eggs/cheese	C_Alphaproteobacteria_RNT	Simple mode (NOME)	24	0.003088	0.0029008	0.298136
dairy-based milk vs. never	milk/eggs/cheese	C_Alphaproteobacteria_RNT	Robust adjusted profile score (RAPS)	24	0.000964728	0.00131993	0.464845
dairy-based milk vs. never	milk/eggs/cheese	C_Alphaproteobacteria_RNT	Sign concordance test	24	0.166667	NA	0.541256
dairy-based milk vs. never	milk/eggs/cheese	C_Alphaproteobacteria_RNT	Unweighted regression	24	-0.00040503	0.339661	0.999049
dairy-based milk vs. never	milk/eggs/cheese	C_Deltaproteobacteria_RNT	Maximum likelihood	15	0.00135187	0.00184446	0.463596
dairy-based milk vs. never	milk/eggs/cheese	C_Deltaproteobacteria_RNT	MR Egger	15	0.00270667	0.00454273	0.561524
dairy-based milk vs. never	milk/eggs/cheese	C_Deltaproteobacteria_RNT	MR Egger (bootstrap)	15	-0.000868639	0.00672127	0.447
dairy-based milk vs. never	milk/eggs/cheese	C_Deltaproteobacteria_RNT	Simple median	15	0.000475432	0.00278945	0.864664
dairy-based milk vs. never	milk/eggs/cheese	C_Deltaproteobacteria_RNT	Weighted median	15	-0.00121558	0.00269131	0.651508
dairy-based milk vs. never	milk/eggs/cheese	C_Deltaproteobacteria_RNT	Penalised weighted median	15	-0.00353224	0.0026574	0.18378
dairy-based milk vs. never	milk/eggs/cheese	C_Deltaproteobacteria_RNT	Inverse variance weighted	15	0.00130162	0.0023471	0.579193
dairy-based milk vs. never	milk/eggs/cheese	C_Deltaproteobacteria_RNT	IVW radial	15	0.00129981	0.00234637	0.579603
dairy-based milk vs. never	milk/eggs/cheese	C_Deltaproteobacteria_RNT	Inverse variance weighted (multiplicative random effects)	15	0.00130162	0.0023471	0.579193
dairy-based milk vs. never	milk/eggs/cheese	C_Deltaproteobacteria_RNT	Inverse variance weighted (fixed effects)	15	0.00130162	0.00174213	0.45498
dairy-based milk vs. never	milk/eggs/cheese	C_Deltaproteobacteria_RNT	Simple mode	15	-0.00356154	0.00505781	0.492876
dairy-based milk vs. never	milk/eggs/cheese	C_Deltaproteobacteria_RNT	Weighted mode	15	-0.00465954	0.0048351	0.351552
dairy-based milk vs. never	milk/eggs/cheese	C_Deltaproteobacteria_RNT	Weighted mode (NOME)	15	-0.00495899	0.00560937	0.391596
dairy-based milk vs. never	milk/eggs/cheese	C_Deltaproteobacteria_RNT	Simple mode (NOME)	15	-0.00356154	0.00527519	0.510578
dairy-based milk vs. never	milk/eggs/cheese	C_Deltaproteobacteria_RNT	Robust adjusted profile score (RAPS)	15	0.00116319	0.00390274	0.765669
dairy-based milk vs. never	milk/eggs/cheese	C_Deltaproteobacteria_RNT	Sign concordance test	15	0.0666667	NA	1
dairy-based milk vs. never	milk/eggs/cheese	C_Deltaproteobacteria_RNT	Unweighted regression	15	0.00121804	0.46066	0.99789
dairy-based milk vs. never	milk/eggs/cheese	C_Gammaproteobacteria_RNT	Maximum likelihood	11	0.00260352	0.00193267	0.177946
dairy-based milk vs. never	milk/eggs/cheese	C_Gammaproteobacteria_RNT	MR Egger	11	0.00329657	0.00401656	0.432992
dairy-based milk vs. never	milk/eggs/cheese	C_Gammaproteobacteria_RNT	MR Egger (bootstrap)	11	0.00202411	0.00738797	0.39
dairy-based milk vs. never	milk/eggs/cheese	C_Gammaproteobacteria_RNT	Simple median	11	0.00137726	0.00258431	0.59408
dairy-based milk vs. never	milk/eggs/cheese	C_Gammaproteobacteria_RNT	Weighted median	11	0.00167969	0.00255017	0.510117
dairy-based milk vs. never	milk/eggs/cheese	C_Gammaproteobacteria_RNT	Penalised weighted median	11	0.00167969	0.0025583	0.511462
dairy-based milk vs. never	milk/eggs/cheese	C_Gammaproteobacteria_RNT	Inverse variance weighted	11	0.0025727	0.00191108	0.178237
dairy-based milk vs. never	milk/eggs/cheese	C_Gammaproteobacteria_RNT	IVW radial	11	0.0025719	0.00130388	0.0485526
dairy-based milk vs. never	milk/eggs/cheese	C_Gammaproteobacteria_RNT	Inverse variance weighted (multiplicative random effects)	11	0.0025727	0.00130281	0.0482991
dairy-based milk vs. never	milk/eggs/cheese	C_Gammaproteobacteria_RNT	Inverse variance weighted (fixed effects)	11	0.0025727	0.00191108	0.178237
dairy-based milk vs. never	milk/eggs/cheese	C_Gammaproteobacteria_RNT	Simple mode	11	0.00102956	0.00384526	0.794335
dairy-based milk vs. never	milk/eggs/cheese	C_Gammaproteobacteria_RNT	Weighted mode	11	0.00138514	0.00358115	0.707018
dairy-based milk vs. never	milk/eggs/cheese	C_Gammaproteobacteria_RNT	Weighted mode (NOME)	11	0.0014444	0.00358724	0.695679
dairy-based milk vs. never	milk/eggs/cheese	C_Gammaproteobacteria_RNT	Simple mode (NOME)	11	0.00102956	0.00402417	0.803258
dairy-based milk vs. never	milk/eggs/cheese	C_Gammaproteobacteria_RNT	Robust adjusted profile score (RAPS)	11	0.00261672	0.00209562	0.211788
dairy-based milk vs. never	milk/eggs/cheese	C_Gammaproteobacteria_RNT	Sign concordance test	11	0.636364	NA	0.0654297
dairy-based milk vs. never	milk/eggs/cheese	C_Gammaproteobacteria_RNT	Unweighted regression	11	0.00319629	0.547091	0.995339
dairy-based milk vs. never	milk/eggs/cheese	Div_Chao1_RNT	Maximum likelihood	16	0.000867264	0.00188493	0.645442
dairy-based milk vs. never	milk/eggs/cheese	Div_Chao1_RNT	MR Egger	16	0.00242039	0.00585848	0.68576
dairy-based milk vs. never	milk/eggs/cheese	Div_Chao1_RNT	MR Egger (bootstrap)	16	0.00113797	0.0067549	0.435
dairy-based milk vs. never	milk/eggs/cheese	Div_Chao1_RNT	Simple median	16	0.00250751	0.00259805	0.33447
dairy-based milk vs. never	milk/eggs/cheese	Div_Chao1_RNT	Weighted median	16	0.00266468	0.00260008	0.305436
dairy-based milk vs. never	milk/eggs/cheese	Div_Chao1_RNT	Penalised weighted median	16	0.00266468	0.00279356	0.340151
dairy-based milk vs. never	milk/eggs/cheese	Div_Chao1_RNT	Inverse variance weighted	16	0.000823218	0.00203393	0.685666
dairy-based milk vs. never	milk/eggs/cheese	Div_Chao1_RNT	IVW radial	16	0.000822889	0.00203397	0.685792
dairy-based milk vs. never	milk/eggs/cheese	Div_Chao1_RNT	Inverse variance weighted (multiplicative random effects)	16	0.000823218	0.00203393	0.685666
dairy-based milk vs. never	milk/eggs/cheese	Div_Chao1_RNT	Inverse variance weighted (fixed effects)	16	0.000823218	0.00183883	0.65438
dairy-based milk vs. never	milk/eggs/cheese	Div_Chao1_RNT	Simple mode	16	0.00627412	0.00506901	0.234837
dairy-based milk vs. never	milk/eggs/cheese	Div_Chao1_RNT	Weighted mode	16	0.00523166	0.00467935	0.28114
dairy-based milk vs. never	milk/eggs/cheese	Div_Chao1_RNT	Weighted mode (NOME)	16	0.0055444	0.00500335	0.285255
dairy-based milk vs. never	milk/eggs/cheese	Div_Chao1_RNT	Simple mode (NOME)	16	0.00627412	0.00543698	0.266568
dairy-based milk vs. never	milk/eggs/cheese	Div_Chao1_RNT	Robust adjusted profile score (RAPS)	16	0.000856873	0.0022077	0.697921
dairy-based milk vs. never	milk/eggs/cheese	Div_Chao1_RNT	Sign concordance test	16	0.125	NA	0.803619
dairy-based milk vs. never	milk/eggs/cheese	Div_Chao1_RNT	Unweighted regression	16	0.000157977	0.534589	0.999764
dairy-based milk vs. never	milk/eggs/cheese	Div_NumberGenera_RNT	Maximum likelihood	13	0.00107906	0.00209412	0.606355
dairy-based milk vs. never	milk/eggs/cheese	Div_NumberGenera_RNT	MR Egger	13	-0.00178401	0.00544877	0.749501
dairy-based milk vs. never	milk/eggs/cheese	Div_NumberGenera_RNT	MR Egger (bootstrap)	13	0.00816471	0.00682077	0.102
dairy-based milk vs. never	milk/eggs/cheese	Div_NumberGenera_RNT	Simple median	13	0.000399839	0.00310142	0.89742
dairy-based milk vs. never	milk/eggs/cheese	Div_NumberGenera_RNT	Weighted median	13	0.00209697	0.00298712	0.482676
dairy-based milk vs. never	milk/eggs/cheese	Div_NumberGenera_RNT	Penalised weighted median	13	0.00209697	0.00285006	0.461874
dairy-based milk vs. never	milk/eggs/cheese	Div_NumberGenera_RNT	Inverse variance weighted	13	0.00102917	0.00249727	0.680253
dairy-based milk vs. never	milk/eggs/cheese	Div_NumberGenera_RNT	IVW radial	13	0.00102852	0.00249737	0.680456
dairy-based milk vs. never	milk/eggs/cheese	Div_NumberGenera_RNT	Inverse variance weighted (multiplicative random effects)	13	0.00102917	0.00249727	0.680253
dairy-based milk vs. never	milk/eggs/cheese	Div_NumberGenera_RNT	Inverse variance weighted (fixed effects)	13	0.00102917	0.00203319	0.612727
dairy-based milk vs. never	milk/eggs/cheese	Div_NumberGenera_RNT	Simple mode	13	-0.00654865	0.00665261	0.344363
dairy-based milk vs. never	milk/eggs/cheese	Div_NumberGenera_RNT	Weighted mode	13	0.00523686	0.00521883	0.335447
dairy-based milk vs. never	milk/eggs/cheese	Div_NumberGenera_RNT	Weighted mode (NOME)	13	0.00595113	0.00532801	0.28588
dairy-based milk vs. never	milk/eggs/cheese	Div_NumberGenera_RNT	Simple mode (NOME)	13	-0.00654865	0.00648156	0.332266
dairy-based milk vs. never	milk/eggs/cheese	Div_NumberGenera_RNT	Robust adjusted profile score (RAPS)	13	0.000467194	0.00273343	0.864287
dairy-based milk vs. never	milk/eggs/cheese	Div_NumberGenera_RNT	Sign concordance test	13	0.0769231	NA	1
dairy-based milk vs. never	milk/eggs/cheese	Div_NumberGenera_RNT	Unweighted regression	13	-0.000260598	0.606743	0.999657
dairy-based milk vs. never	milk/eggs/cheese	Div_Shannon_RNT	Maximum likelihood	11	3.02395e-05	0.00246192	0.9902
dairy-based milk vs. never	milk/eggs/cheese	Div_Shannon_RNT	MR Egger	11	0.00735809	0.00727205	0.338047
dairy-based milk vs. never	milk/eggs/cheese	Div_Shannon_RNT	MR Egger (bootstrap)	11	-0.0067207	0.00662124	0.151
dairy-based milk vs. never	milk/eggs/cheese	Div_Shannon_RNT	Simple median	11	0.00152891	0.00363828	0.674318
dairy-based milk vs. never	milk/eggs/cheese	Div_Shannon_RNT	Weighted median	11	0.00156438	0.00335337	0.64085
dairy-based milk vs. never	milk/eggs/cheese	Div_Shannon_RNT	Penalised weighted median	11	0.00156438	0.00350193	0.655077
dairy-based milk vs. never	milk/eggs/cheese	Div_Shannon_RNT	Inverse variance weighted	11	2.91069e-05	0.00241862	0.990398
dairy-based milk vs. never	milk/eggs/cheese	Div_Shannon_RNT	IVW radial	11	2.91068e-05	0.00241862	0.990398
dairy-based milk vs. never	milk/eggs/cheese	Div_Shannon_RNT	Inverse variance weighted (multiplicative random effects)	11	2.91069e-05	0.00241862	0.990398
dairy-based milk vs. never	milk/eggs/cheese	Div_Shannon_RNT	Inverse variance weighted (fixed effects)	11	2.91069e-05	0.00240818	0.990356
dairy-based milk vs. never	milk/eggs/cheese	Div_Shannon_RNT	Simple mode	11	-0.00703795	0.00624469	0.286047
dairy-based milk vs. never	milk/eggs/cheese	Div_Shannon_RNT	Weighted mode	11	-0.00703795	0.0061567	0.27961
dairy-based milk vs. never	milk/eggs/cheese	Div_Shannon_RNT	Weighted mode (NOME)	11	-0.00713761	0.00595664	0.258443
dairy-based milk vs. never	milk/eggs/cheese	Div_Shannon_RNT	Simple mode (NOME)	11	-0.00703795	0.00664611	0.314527
dairy-based milk vs. never	milk/eggs/cheese	Div_Shannon_RNT	Robust adjusted profile score (RAPS)	11	6.10407e-05	0.00271984	0.982095
dairy-based milk vs. never	milk/eggs/cheese	Div_Shannon_RNT	Sign concordance test	11	0.0909091	NA	1
dairy-based milk vs. never	milk/eggs/cheese	Div_Shannon_RNT	Unweighted regression	11	-0.00162393	0.990232	0.998692
dairy-based milk vs. never	milk/eggs/cheese	F_Acidaminococcaceae_RNT	Maximum likelihood	18	-0.000870865	0.00152462	0.567863
dairy-based milk vs. never	milk/eggs/cheese	F_Acidaminococcaceae_RNT	MR Egger	18	-0.0013181	0.00303255	0.669621
dairy-based milk vs. never	milk/eggs/cheese	F_Acidaminococcaceae_RNT	MR Egger (bootstrap)	18	0.00182308	0.00406368	0.311
dairy-based milk vs. never	milk/eggs/cheese	F_Acidaminococcaceae_RNT	Simple median	18	-0.000102461	0.00210492	0.961177
dairy-based milk vs. never	milk/eggs/cheese	F_Acidaminococcaceae_RNT	Weighted median	18	0.000291738	0.00212431	0.890767
dairy-based milk vs. never	milk/eggs/cheese	F_Acidaminococcaceae_RNT	Penalised weighted median	18	0.000348056	0.00212941	0.870162
dairy-based milk vs. never	milk/eggs/cheese	F_Acidaminococcaceae_RNT	Inverse variance weighted	18	-0.00086804	0.00148433	0.558681
dairy-based milk vs. never	milk/eggs/cheese	F_Acidaminococcaceae_RNT	IVW radial	18	-0.000868591	0.00148395	0.55833
dairy-based milk vs. never	milk/eggs/cheese	F_Acidaminococcaceae_RNT	Inverse variance weighted (multiplicative random effects)	18	-0.00086804	0.001484	0.558592
dairy-based milk vs. never	milk/eggs/cheese	F_Acidaminococcaceae_RNT	Inverse variance weighted (fixed effects)	18	-0.00086804	0.00148433	0.558681
dairy-based milk vs. never	milk/eggs/cheese	F_Acidaminococcaceae_RNT	Simple mode	18	0.001011	0.0039676	0.801925
dairy-based milk vs. never	milk/eggs/cheese	F_Acidaminococcaceae_RNT	Weighted mode	18	0.0020147	0.00411792	0.630916
dairy-based milk vs. never	milk/eggs/cheese	F_Acidaminococcaceae_RNT	Weighted mode (NOME)	18	0.00226562	0.00426518	0.602159
dairy-based milk vs. never	milk/eggs/cheese	F_Acidaminococcaceae_RNT	Simple mode (NOME)	18	0.001011	0.00417175	0.811414
dairy-based milk vs. never	milk/eggs/cheese	F_Acidaminococcaceae_RNT	Robust adjusted profile score (RAPS)	18	-0.0010872	0.00176797	0.538594
dairy-based milk vs. never	milk/eggs/cheese	F_Acidaminococcaceae_RNT	Sign concordance test	18	0	NA	1
dairy-based milk vs. never	milk/eggs/cheese	F_Acidaminococcaceae_RNT	Unweighted regression	18	-0.00198569	0.438864	0.99639
dairy-based milk vs. never	milk/eggs/cheese	F_Coriobacteriaceae_RNT	Maximum likelihood	16	-0.000752742	0.00195349	0.699992
dairy-based milk vs. never	milk/eggs/cheese	F_Coriobacteriaceae_RNT	MR Egger	16	-0.00445793	0.00558457	0.438052
dairy-based milk vs. never	milk/eggs/cheese	F_Coriobacteriaceae_RNT	MR Egger (bootstrap)	16	-0.000306886	0.00672934	0.491
dairy-based milk vs. never	milk/eggs/cheese	F_Coriobacteriaceae_RNT	Simple median	16	-0.00112959	0.00264877	0.669774
dairy-based milk vs. never	milk/eggs/cheese	F_Coriobacteriaceae_RNT	Weighted median	16	-0.00165342	0.0027467	0.547196
dairy-based milk vs. never	milk/eggs/cheese	F_Coriobacteriaceae_RNT	Penalised weighted median	16	-0.00174853	0.00277686	0.528905
dairy-based milk vs. never	milk/eggs/cheese	F_Coriobacteriaceae_RNT	Inverse variance weighted	16	-0.000720199	0.00205973	0.726597
dairy-based milk vs. never	milk/eggs/cheese	F_Coriobacteriaceae_RNT	IVW radial	16	-0.000720089	0.00205979	0.726644
dairy-based milk vs. never	milk/eggs/cheese	F_Coriobacteriaceae_RNT	Inverse variance weighted (multiplicative random effects)	16	-0.000720199	0.00205973	0.726597
dairy-based milk vs. never	milk/eggs/cheese	F_Coriobacteriaceae_RNT	Inverse variance weighted (fixed effects)	16	-0.000720199	0.0019087	0.705932
dairy-based milk vs. never	milk/eggs/cheese	F_Coriobacteriaceae_RNT	Simple mode	16	-0.00240177	0.00453425	0.604076
dairy-based milk vs. never	milk/eggs/cheese	F_Coriobacteriaceae_RNT	Weighted mode	16	-0.00196647	0.00422437	0.648257
dairy-based milk vs. never	milk/eggs/cheese	F_Coriobacteriaceae_RNT	Weighted mode (NOME)	16	-0.00207529	0.00420638	0.628898
dairy-based milk vs. never	milk/eggs/cheese	F_Coriobacteriaceae_RNT	Simple mode (NOME)	16	-0.00240177	0.00441026	0.594042
dairy-based milk vs. never	milk/eggs/cheese	F_Coriobacteriaceae_RNT	Robust adjusted profile score (RAPS)	16	-0.00143321	0.002053	0.48511
dairy-based milk vs. never	milk/eggs/cheese	F_Coriobacteriaceae_RNT	Sign concordance test	16	-0.375	NA	0.210114
dairy-based milk vs. never	milk/eggs/cheese	F_Coriobacteriaceae_RNT	Unweighted regression	16	-0.00229774	0.78341	0.99766
dairy-based milk vs. never	milk/eggs/cheese	F_Desulfovibrionaceae_RNT	Maximum likelihood	17	0.00232096	0.00179172	0.195188
dairy-based milk vs. never	milk/eggs/cheese	F_Desulfovibrionaceae_RNT	MR Egger	17	0.00495911	0.00488421	0.326045
dairy-based milk vs. never	milk/eggs/cheese	F_Desulfovibrionaceae_RNT	MR Egger (bootstrap)	17	-0.00418961	0.00542952	0.219
dairy-based milk vs. never	milk/eggs/cheese	F_Desulfovibrionaceae_RNT	Simple median	17	0.00339919	0.0028008	0.224881
dairy-based milk vs. never	milk/eggs/cheese	F_Desulfovibrionaceae_RNT	Weighted median	17	0.00292791	0.00263485	0.266472
dairy-based milk vs. never	milk/eggs/cheese	F_Desulfovibrionaceae_RNT	Penalised weighted median	17	0.00292791	0.00263643	0.266758
dairy-based milk vs. never	milk/eggs/cheese	F_Desulfovibrionaceae_RNT	Inverse variance weighted	17	0.00221909	0.00218692	0.310242
dairy-based milk vs. never	milk/eggs/cheese	F_Desulfovibrionaceae_RNT	IVW radial	17	0.00221601	0.00218693	0.310918
dairy-based milk vs. never	milk/eggs/cheese	F_Desulfovibrionaceae_RNT	Inverse variance weighted (multiplicative random effects)	17	0.00221909	0.00218692	0.310242
dairy-based milk vs. never	milk/eggs/cheese	F_Desulfovibrionaceae_RNT	Inverse variance weighted (fixed effects)	17	0.00221909	0.00172758	0.198963
dairy-based milk vs. never	milk/eggs/cheese	F_Desulfovibrionaceae_RNT	Simple mode	17	0.00509641	0.00555767	0.372756
dairy-based milk vs. never	milk/eggs/cheese	F_Desulfovibrionaceae_RNT	Weighted mode	17	0.000476906	0.00616683	0.939317
dairy-based milk vs. never	milk/eggs/cheese	F_Desulfovibrionaceae_RNT	Weighted mode (NOME)	17	0.00575634	0.00618066	0.365515
dairy-based milk vs. never	milk/eggs/cheese	F_Desulfovibrionaceae_RNT	Simple mode (NOME)	17	0.00509641	0.00607023	0.413516
dairy-based milk vs. never	milk/eggs/cheese	F_Desulfovibrionaceae_RNT	Robust adjusted profile score (RAPS)	17	0.00264493	0.00273618	0.333718
dairy-based milk vs. never	milk/eggs/cheese	F_Desulfovibrionaceae_RNT	Sign concordance test	17	0.0588235	NA	1
dairy-based milk vs. never	milk/eggs/cheese	F_Desulfovibrionaceae_RNT	Unweighted regression	17	0.0026183	0.524532	0.996017
dairy-based milk vs. never	milk/eggs/cheese	F_Enterobacteriaceae_RNT	Maximum likelihood	10	0.00111704	0.00193381	0.563509
dairy-based milk vs. never	milk/eggs/cheese	F_Enterobacteriaceae_RNT	MR Egger	10	0.0041621	0.00457473	0.389515
dairy-based milk vs. never	milk/eggs/cheese	F_Enterobacteriaceae_RNT	MR Egger (bootstrap)	10	-0.00052785	0.00465489	0.447
dairy-based milk vs. never	milk/eggs/cheese	F_Enterobacteriaceae_RNT	Simple median	10	0.0021634	0.00259944	0.405265
dairy-based milk vs. never	milk/eggs/cheese	F_Enterobacteriaceae_RNT	Weighted median	10	0.00304701	0.00261282	0.243542
dairy-based milk vs. never	milk/eggs/cheese	F_Enterobacteriaceae_RNT	Penalised weighted median	10	0.00306577	0.0025035	0.220728
dairy-based milk vs. never	milk/eggs/cheese	F_Enterobacteriaceae_RNT	Inverse variance weighted	10	0.00107027	0.00198906	0.590522
dairy-based milk vs. never	milk/eggs/cheese	F_Enterobacteriaceae_RNT	IVW radial	10	0.00106988	0.00198931	0.590707
dairy-based milk vs. never	milk/eggs/cheese	F_Enterobacteriaceae_RNT	Inverse variance weighted (multiplicative random effects)	10	0.00107027	0.00198906	0.590522
dairy-based milk vs. never	milk/eggs/cheese	F_Enterobacteriaceae_RNT	Inverse variance weighted (fixed effects)	10	0.00107027	0.00189038	0.571279
dairy-based milk vs. never	milk/eggs/cheese	F_Enterobacteriaceae_RNT	Simple mode	10	0.00189437	0.00391818	0.640299
dairy-based milk vs. never	milk/eggs/cheese	F_Enterobacteriaceae_RNT	Weighted mode	10	0.00215518	0.00388357	0.592453
dairy-based milk vs. never	milk/eggs/cheese	F_Enterobacteriaceae_RNT	Weighted mode (NOME)	10	0.00224212	0.00390538	0.579957
dairy-based milk vs. never	milk/eggs/cheese	F_Enterobacteriaceae_RNT	Simple mode (NOME)	10	0.00189437	0.00421694	0.663889
dairy-based milk vs. never	milk/eggs/cheese	F_Enterobacteriaceae_RNT	Robust adjusted profile score (RAPS)	10	0.00150065	0.00204955	0.464055
dairy-based milk vs. never	milk/eggs/cheese	F_Enterobacteriaceae_RNT	Sign concordance test	10	0.2	NA	0.753906
dairy-based milk vs. never	milk/eggs/cheese	F_Enterobacteriaceae_RNT	Unweighted regression	10	0.00192432	0.68076	0.997745
dairy-based milk vs. never	milk/eggs/cheese	F_Enterococcaceae_RNT	Maximum likelihood	28	0.000288414	0.000328255	0.379603
dairy-based milk vs. never	milk/eggs/cheese	F_Enterococcaceae_RNT	MR Egger	28	-1.1625e-05	0.000396089	0.97681
dairy-based milk vs. never	milk/eggs/cheese	F_Enterococcaceae_RNT	MR Egger (bootstrap)	28	0.000333408	0.00123133	0.397
dairy-based milk vs. never	milk/eggs/cheese	F_Enterococcaceae_RNT	Simple median	28	0.000788076	0.000555808	0.156222
dairy-based milk vs. never	milk/eggs/cheese	F_Enterococcaceae_RNT	Weighted median	28	0.000505135	0.000463407	0.275693
dairy-based milk vs. never	milk/eggs/cheese	F_Enterococcaceae_RNT	Penalised weighted median	28	0.000503565	0.000444549	0.257317
dairy-based milk vs. never	milk/eggs/cheese	F_Enterococcaceae_RNT	Inverse variance weighted	28	0.000283073	0.000323335	0.381314
dairy-based milk vs. never	milk/eggs/cheese	F_Enterococcaceae_RNT	IVW radial	28	0.000283364	0.000322261	0.379239
dairy-based milk vs. never	milk/eggs/cheese	F_Enterococcaceae_RNT	Inverse variance weighted (multiplicative random effects)	28	0.000283073	0.000322007	0.379353
dairy-based milk vs. never	milk/eggs/cheese	F_Enterococcaceae_RNT	Inverse variance weighted (fixed effects)	28	0.000283073	0.000323335	0.381314
dairy-based milk vs. never	milk/eggs/cheese	F_Enterococcaceae_RNT	Simple mode	28	0.000608484	0.000681673	0.37994
dairy-based milk vs. never	milk/eggs/cheese	F_Enterococcaceae_RNT	Weighted mode	28	0.000307288	0.000422487	0.473284
dairy-based milk vs. never	milk/eggs/cheese	F_Enterococcaceae_RNT	Weighted mode (NOME)	28	0.000307288	0.000448303	0.498906
dairy-based milk vs. never	milk/eggs/cheese	F_Enterococcaceae_RNT	Simple mode (NOME)	28	0.000608484	0.000717879	0.404104
dairy-based milk vs. never	milk/eggs/cheese	F_Enterococcaceae_RNT	Robust adjusted profile score (RAPS)	28	0.000290043	0.000345898	0.401739
dairy-based milk vs. never	milk/eggs/cheese	F_Enterococcaceae_RNT	Sign concordance test	28	0.357143	NA	0.0871586
dairy-based milk vs. never	milk/eggs/cheese	F_Enterococcaceae_RNT	Unweighted regression	28	0.000354211	0.0635166	0.99555
dairy-based milk vs. never	milk/eggs/cheese	F_Erysipelotrichaceae_RNT	Maximum likelihood	16	-0.000996556	0.00198748	0.616077
dairy-based milk vs. never	milk/eggs/cheese	F_Erysipelotrichaceae_RNT	MR Egger	16	-0.0037224	0.00470278	0.44184
dairy-based milk vs. never	milk/eggs/cheese	F_Erysipelotrichaceae_RNT	MR Egger (bootstrap)	16	0.00141821	0.0051208	0.37
dairy-based milk vs. never	milk/eggs/cheese	F_Erysipelotrichaceae_RNT	Simple median	16	-0.00322084	0.00283876	0.256545
dairy-based milk vs. never	milk/eggs/cheese	F_Erysipelotrichaceae_RNT	Weighted median	16	-0.00316814	0.00274696	0.248777
dairy-based milk vs. never	milk/eggs/cheese	F_Erysipelotrichaceae_RNT	Penalised weighted median	16	-0.00319968	0.00283962	0.259827
dairy-based milk vs. never	milk/eggs/cheese	F_Erysipelotrichaceae_RNT	Inverse variance weighted	16	-0.000950122	0.00221069	0.667352
dairy-based milk vs. never	milk/eggs/cheese	F_Erysipelotrichaceae_RNT	IVW radial	16	-0.000950397	0.00221073	0.667267
dairy-based milk vs. never	milk/eggs/cheese	F_Erysipelotrichaceae_RNT	Inverse variance weighted (multiplicative random effects)	16	-0.000950122	0.00221069	0.667352
dairy-based milk vs. never	milk/eggs/cheese	F_Erysipelotrichaceae_RNT	Inverse variance weighted (fixed effects)	16	-0.000950122	0.00192874	0.622286
dairy-based milk vs. never	milk/eggs/cheese	F_Erysipelotrichaceae_RNT	Simple mode	16	-0.0048898	0.00531576	0.372199
dairy-based milk vs. never	milk/eggs/cheese	F_Erysipelotrichaceae_RNT	Weighted mode	16	-0.00366463	0.00479782	0.456826
dairy-based milk vs. never	milk/eggs/cheese	F_Erysipelotrichaceae_RNT	Weighted mode (NOME)	16	-0.00388739	0.00530591	0.475064
dairy-based milk vs. never	milk/eggs/cheese	F_Erysipelotrichaceae_RNT	Simple mode (NOME)	16	-0.0048898	0.0054624	0.384834
dairy-based milk vs. never	milk/eggs/cheese	F_Erysipelotrichaceae_RNT	Robust adjusted profile score (RAPS)	16	-0.00180535	0.00228996	0.430478
dairy-based milk vs. never	milk/eggs/cheese	F_Erysipelotrichaceae_RNT	Sign concordance test	16	-0.25	NA	0.454498
dairy-based milk vs. never	milk/eggs/cheese	F_Erysipelotrichaceae_RNT	Unweighted regression	16	-0.00377631	0.614702	0.995098
dairy-based milk vs. never	milk/eggs/cheese	F_Lachnospiraceae_RNT	Maximum likelihood	23	0.000585785	0.00164375	0.721562
dairy-based milk vs. never	milk/eggs/cheese	F_Lachnospiraceae_RNT	MR Egger	23	0.000562884	0.00332329	0.867122
dairy-based milk vs. never	milk/eggs/cheese	F_Lachnospiraceae_RNT	MR Egger (bootstrap)	23	0.00306999	0.00418847	0.244
dairy-based milk vs. never	milk/eggs/cheese	F_Lachnospiraceae_RNT	Simple median	23	-0.000233344	0.00230843	0.919484
dairy-based milk vs. never	milk/eggs/cheese	F_Lachnospiraceae_RNT	Weighted median	23	0.000401865	0.00222708	0.856804
dairy-based milk vs. never	milk/eggs/cheese	F_Lachnospiraceae_RNT	Penalised weighted median	23	0.000401865	0.00216951	0.853046
dairy-based milk vs. never	milk/eggs/cheese	F_Lachnospiraceae_RNT	Inverse variance weighted	23	0.000567723	0.00161859	0.725775
dairy-based milk vs. never	milk/eggs/cheese	F_Lachnospiraceae_RNT	IVW radial	23	0.000567597	0.00127092	0.655163
dairy-based milk vs. never	milk/eggs/cheese	F_Lachnospiraceae_RNT	Inverse variance weighted (multiplicative random effects)	23	0.000567723	0.00127094	0.655094
dairy-based milk vs. never	milk/eggs/cheese	F_Lachnospiraceae_RNT	Inverse variance weighted (fixed effects)	23	0.000567723	0.00161859	0.725775
dairy-based milk vs. never	milk/eggs/cheese	F_Lachnospiraceae_RNT	Simple mode	23	0.000408657	0.00436263	0.926217
dairy-based milk vs. never	milk/eggs/cheese	F_Lachnospiraceae_RNT	Weighted mode	23	0.00048323	0.00445609	0.914628
dairy-based milk vs. never	milk/eggs/cheese	F_Lachnospiraceae_RNT	Weighted mode (NOME)	23	0.00048323	0.00456075	0.916579
dairy-based milk vs. never	milk/eggs/cheese	F_Lachnospiraceae_RNT	Simple mode (NOME)	23	0.000408657	0.00427981	0.924794
dairy-based milk vs. never	milk/eggs/cheese	F_Lachnospiraceae_RNT	Robust adjusted profile score (RAPS)	23	0.000453008	0.00175646	0.796476
dairy-based milk vs. never	milk/eggs/cheese	F_Lachnospiraceae_RNT	Sign concordance test	23	-0.0434783	NA	1
dairy-based milk vs. never	milk/eggs/cheese	F_Lachnospiraceae_RNT	Unweighted regression	23	0.000883504	0.495357	0.998577
dairy-based milk vs. never	milk/eggs/cheese	F_Peptostreptococcaceae_RNT	Maximum likelihood	19	-0.00114617	0.00164455	0.485832
dairy-based milk vs. never	milk/eggs/cheese	F_Peptostreptococcaceae_RNT	MR Egger	19	-0.00258497	0.0039261	0.519095
dairy-based milk vs. never	milk/eggs/cheese	F_Peptostreptococcaceae_RNT	MR Egger (bootstrap)	19	0.00136275	0.00534648	0.402
dairy-based milk vs. never	milk/eggs/cheese	F_Peptostreptococcaceae_RNT	Simple median	19	-0.000717744	0.00231987	0.757025
dairy-based milk vs. never	milk/eggs/cheese	F_Peptostreptococcaceae_RNT	Weighted median	19	-0.000745438	0.00230204	0.746077
dairy-based milk vs. never	milk/eggs/cheese	F_Peptostreptococcaceae_RNT	Penalised weighted median	19	-0.000732674	0.00228744	0.748739
dairy-based milk vs. never	milk/eggs/cheese	F_Peptostreptococcaceae_RNT	Inverse variance weighted	19	-0.00109691	0.00183713	0.550458
dairy-based milk vs. never	milk/eggs/cheese	F_Peptostreptococcaceae_RNT	IVW radial	19	-0.00109656	0.0018371	0.550575
dairy-based milk vs. never	milk/eggs/cheese	F_Peptostreptococcaceae_RNT	Inverse variance weighted (multiplicative random effects)	19	-0.00109691	0.00183713	0.550458
dairy-based milk vs. never	milk/eggs/cheese	F_Peptostreptococcaceae_RNT	Inverse variance weighted (fixed effects)	19	-0.00109691	0.00159224	0.490882
dairy-based milk vs. never	milk/eggs/cheese	F_Peptostreptococcaceae_RNT	Simple mode	19	-0.000568851	0.00443882	0.899448
dairy-based milk vs. never	milk/eggs/cheese	F_Peptostreptococcaceae_RNT	Weighted mode	19	-6.96182e-05	0.00403016	0.986408
dairy-based milk vs. never	milk/eggs/cheese	F_Peptostreptococcaceae_RNT	Weighted mode (NOME)	19	-0.000169465	0.0041864	0.968156
dairy-based milk vs. never	milk/eggs/cheese	F_Peptostreptococcaceae_RNT	Simple mode (NOME)	19	-0.000568851	0.00425345	0.895093
dairy-based milk vs. never	milk/eggs/cheese	F_Peptostreptococcaceae_RNT	Robust adjusted profile score (RAPS)	19	-0.00124232	0.0019022	0.513694
dairy-based milk vs. never	milk/eggs/cheese	F_Peptostreptococcaceae_RNT	Sign concordance test	19	-0.0526316	NA	1
dairy-based milk vs. never	milk/eggs/cheese	F_Peptostreptococcaceae_RNT	Unweighted regression	19	-0.00130725	0.48858	0.997865
dairy-based milk vs. never	milk/eggs/cheese	F_Porphyromonadaceae_RNT	Maximum likelihood	16	-0.000230609	0.00205317	0.910571
dairy-based milk vs. never	milk/eggs/cheese	F_Porphyromonadaceae_RNT	MR Egger	16	0.00279017	0.00546347	0.617522
dairy-based milk vs. never	milk/eggs/cheese	F_Porphyromonadaceae_RNT	MR Egger (bootstrap)	16	-0.00465273	0.00544564	0.198
dairy-based milk vs. never	milk/eggs/cheese	F_Porphyromonadaceae_RNT	Simple median	16	-0.00330449	0.00286149	0.248167
dairy-based milk vs. never	milk/eggs/cheese	F_Porphyromonadaceae_RNT	Weighted median	16	-0.00321673	0.00294362	0.27449
dairy-based milk vs. never	milk/eggs/cheese	F_Porphyromonadaceae_RNT	Penalised weighted median	16	-0.00352923	0.00294979	0.231527
dairy-based milk vs. never	milk/eggs/cheese	F_Porphyromonadaceae_RNT	Inverse variance weighted	16	-0.000222674	0.00262767	0.932466
dairy-based milk vs. never	milk/eggs/cheese	F_Porphyromonadaceae_RNT	IVW radial	16	-0.000222678	0.00262767	0.932465
dairy-based milk vs. never	milk/eggs/cheese	F_Porphyromonadaceae_RNT	Inverse variance weighted (multiplicative random effects)	16	-0.000222674	0.00262767	0.932466
dairy-based milk vs. never	milk/eggs/cheese	F_Porphyromonadaceae_RNT	Inverse variance weighted (fixed effects)	16	-0.000222674	0.00197151	0.910073
dairy-based milk vs. never	milk/eggs/cheese	F_Porphyromonadaceae_RNT	Simple mode	16	-0.0051986	0.00540899	0.351738
dairy-based milk vs. never	milk/eggs/cheese	F_Porphyromonadaceae_RNT	Weighted mode	16	-0.00387267	0.00511548	0.460748
dairy-based milk vs. never	milk/eggs/cheese	F_Porphyromonadaceae_RNT	Weighted mode (NOME)	16	-0.00413785	0.00576459	0.483908
dairy-based milk vs. never	milk/eggs/cheese	F_Porphyromonadaceae_RNT	Simple mode (NOME)	16	-0.0051986	0.00515324	0.329067
dairy-based milk vs. never	milk/eggs/cheese	F_Porphyromonadaceae_RNT	Robust adjusted profile score (RAPS)	16	-0.000136866	0.00286917	0.961954
dairy-based milk vs. never	milk/eggs/cheese	F_Porphyromonadaceae_RNT	Sign concordance test	16	-0.125	NA	0.803619
dairy-based milk vs. never	milk/eggs/cheese	F_Porphyromonadaceae_RNT	Unweighted regression	16	0.000328821	0.649673	0.999596
dairy-based milk vs. never	milk/eggs/cheese	F_Rhodospirillaceae_RNT	Maximum likelihood	20	0.000136836	0.00136293	0.920028
dairy-based milk vs. never	milk/eggs/cheese	F_Rhodospirillaceae_RNT	MR Egger	20	0.00360221	0.00260917	0.184308
dairy-based milk vs. never	milk/eggs/cheese	F_Rhodospirillaceae_RNT	MR Egger (bootstrap)	20	-0.00586257	0.00467535	0.104
dairy-based milk vs. never	milk/eggs/cheese	F_Rhodospirillaceae_RNT	Simple median	20	-0.000589539	0.00178496	0.741188
dairy-based milk vs. never	milk/eggs/cheese	F_Rhodospirillaceae_RNT	Weighted median	20	-3.01809e-05	0.00181392	0.986725
dairy-based milk vs. never	milk/eggs/cheese	F_Rhodospirillaceae_RNT	Penalised weighted median	20	-3.01809e-05	0.00184759	0.986967
dairy-based milk vs. never	milk/eggs/cheese	F_Rhodospirillaceae_RNT	Inverse variance weighted	20	0.000132252	0.00133945	0.921348
dairy-based milk vs. never	milk/eggs/cheese	F_Rhodospirillaceae_RNT	IVW radial	20	0.000132249	0.00121077	0.913022
dairy-based milk vs. never	milk/eggs/cheese	F_Rhodospirillaceae_RNT	Inverse variance weighted (multiplicative random effects)	20	0.000132252	0.00121077	0.91302
dairy-based milk vs. never	milk/eggs/cheese	F_Rhodospirillaceae_RNT	Inverse variance weighted (fixed effects)	20	0.000132252	0.00133945	0.921348
dairy-based milk vs. never	milk/eggs/cheese	F_Rhodospirillaceae_RNT	Simple mode	20	-0.00187525	0.0035369	0.602119
dairy-based milk vs. never	milk/eggs/cheese	F_Rhodospirillaceae_RNT	Weighted mode	20	-0.00151103	0.0032975	0.651983
dairy-based milk vs. never	milk/eggs/cheese	F_Rhodospirillaceae_RNT	Weighted mode (NOME)	20	-0.00151103	0.00335755	0.657775
dairy-based milk vs. never	milk/eggs/cheese	F_Rhodospirillaceae_RNT	Simple mode (NOME)	20	-0.00187525	0.00337598	0.585058
dairy-based milk vs. never	milk/eggs/cheese	F_Rhodospirillaceae_RNT	Robust adjusted profile score (RAPS)	20	0.000337787	0.00145319	0.816193
dairy-based milk vs. never	milk/eggs/cheese	F_Rhodospirillaceae_RNT	Sign concordance test	20	0	NA	1
dairy-based milk vs. never	milk/eggs/cheese	F_Rhodospirillaceae_RNT	Unweighted regression	20	0.00056489	0.374498	0.998796
dairy-based milk vs. never	milk/eggs/cheese	F_Ruminococcaceae_RNT	Maximum likelihood	14	-0.000365264	0.00207046	0.859966
dairy-based milk vs. never	milk/eggs/cheese	F_Ruminococcaceae_RNT	MR Egger	14	-0.00647329	0.00478829	0.201339
dairy-based milk vs. never	milk/eggs/cheese	F_Ruminococcaceae_RNT	MR Egger (bootstrap)	14	0.0042812	0.00588359	0.227
dairy-based milk vs. never	milk/eggs/cheese	F_Ruminococcaceae_RNT	Simple median	14	0.000708276	0.00284596	0.803461
dairy-based milk vs. never	milk/eggs/cheese	F_Ruminococcaceae_RNT	Weighted median	14	0.000324009	0.00280673	0.908096
dairy-based milk vs. never	milk/eggs/cheese	F_Ruminococcaceae_RNT	Penalised weighted median	14	0.00053004	0.00297847	0.858757
dairy-based milk vs. never	milk/eggs/cheese	F_Ruminococcaceae_RNT	Inverse variance weighted	14	-0.000358733	0.00225899	0.873825
dairy-based milk vs. never	milk/eggs/cheese	F_Ruminococcaceae_RNT	IVW radial	14	-0.000358687	0.00225899	0.873841
dairy-based milk vs. never	milk/eggs/cheese	F_Ruminococcaceae_RNT	Inverse variance weighted (multiplicative random effects)	14	-0.000358733	0.00225899	0.873825
dairy-based milk vs. never	milk/eggs/cheese	F_Ruminococcaceae_RNT	Inverse variance weighted (fixed effects)	14	-0.000358733	0.00201246	0.858522
dairy-based milk vs. never	milk/eggs/cheese	F_Ruminococcaceae_RNT	Simple mode	14	0.00357664	0.00545118	0.523189
dairy-based milk vs. never	milk/eggs/cheese	F_Ruminococcaceae_RNT	Weighted mode	14	-0.0010292	0.00536235	0.850762
dairy-based milk vs. never	milk/eggs/cheese	F_Ruminococcaceae_RNT	Weighted mode (NOME)	14	-0.00113886	0.00552142	0.839781
dairy-based milk vs. never	milk/eggs/cheese	F_Ruminococcaceae_RNT	Simple mode (NOME)	14	0.00357664	0.00539455	0.518907
dairy-based milk vs. never	milk/eggs/cheese	F_Ruminococcaceae_RNT	Robust adjusted profile score (RAPS)	14	-0.000648517	0.00252691	0.797453
dairy-based milk vs. never	milk/eggs/cheese	F_Ruminococcaceae_RNT	Sign concordance test	14	0.142857	NA	0.790527
dairy-based milk vs. never	milk/eggs/cheese	F_Ruminococcaceae_RNT	Unweighted regression	14	-0.00337863	0.71079	0.996207
dairy-based milk vs. never	milk/eggs/cheese	F_Streptococcaceae_RNT	Maximum likelihood	12	0.00104178	0.00207956	0.616399
dairy-based milk vs. never	milk/eggs/cheese	F_Streptococcaceae_RNT	MR Egger	12	0.00133798	0.00430734	0.762461
dairy-based milk vs. never	milk/eggs/cheese	F_Streptococcaceae_RNT	MR Egger (bootstrap)	12	0.00101073	0.00513102	0.404
dairy-based milk vs. never	milk/eggs/cheese	F_Streptococcaceae_RNT	Simple median	12	-0.000177062	0.00275549	0.948765
dairy-based milk vs. never	milk/eggs/cheese	F_Streptococcaceae_RNT	Weighted median	12	-0.000142047	0.00278504	0.959323
dairy-based milk vs. never	milk/eggs/cheese	F_Streptococcaceae_RNT	Penalised weighted median	12	-0.000148504	0.00270754	0.956259
dairy-based milk vs. never	milk/eggs/cheese	F_Streptococcaceae_RNT	Inverse variance weighted	12	0.00100373	0.00203981	0.622668
dairy-based milk vs. never	milk/eggs/cheese	F_Streptococcaceae_RNT	IVW radial	12	0.00100365	0.00203988	0.622708
dairy-based milk vs. never	milk/eggs/cheese	F_Streptococcaceae_RNT	Inverse variance weighted (multiplicative random effects)	12	0.00100373	0.00203981	0.622668
dairy-based milk vs. never	milk/eggs/cheese	F_Streptococcaceae_RNT	Inverse variance weighted (fixed effects)	12	0.00100373	0.00203518	0.621877
dairy-based milk vs. never	milk/eggs/cheese	F_Streptococcaceae_RNT	Simple mode	12	-0.000504552	0.00448646	0.912484
dairy-based milk vs. never	milk/eggs/cheese	F_Streptococcaceae_RNT	Weighted mode	12	-0.000212392	0.0041412	0.960016
dairy-based milk vs. never	milk/eggs/cheese	F_Streptococcaceae_RNT	Weighted mode (NOME)	12	-0.000285432	0.00449271	0.950483
dairy-based milk vs. never	milk/eggs/cheese	F_Streptococcaceae_RNT	Simple mode (NOME)	12	-0.000504552	0.00448783	0.912511
dairy-based milk vs. never	milk/eggs/cheese	F_Streptococcaceae_RNT	Robust adjusted profile score (RAPS)	12	0.000636094	0.00219214	0.771686
dairy-based milk vs. never	milk/eggs/cheese	F_Streptococcaceae_RNT	Sign concordance test	12	0	NA	1
dairy-based milk vs. never	milk/eggs/cheese	F_Streptococcaceae_RNT	Unweighted regression	12	0.000992876	0.607379	0.998696
dairy-based milk vs. never	milk/eggs/cheese	F_Sutterellaceae_RNT	Maximum likelihood	16	-0.0014698	0.00176513	0.405021
dairy-based milk vs. never	milk/eggs/cheese	F_Sutterellaceae_RNT	MR Egger	16	0.00135292	0.00323036	0.681706
dairy-based milk vs. never	milk/eggs/cheese	F_Sutterellaceae_RNT	MR Egger (bootstrap)	16	-0.00860544	0.00622129	0.076
dairy-based milk vs. never	milk/eggs/cheese	F_Sutterellaceae_RNT	Simple median	16	-0.00272052	0.00234924	0.246846
dairy-based milk vs. never	milk/eggs/cheese	F_Sutterellaceae_RNT	Weighted median	16	-0.0030665	0.0024627	0.213067
dairy-based milk vs. never	milk/eggs/cheese	F_Sutterellaceae_RNT	Penalised weighted median	16	-0.0030665	0.00232246	0.186712
dairy-based milk vs. never	milk/eggs/cheese	F_Sutterellaceae_RNT	Inverse variance weighted	16	-0.00145354	0.0017465	0.405263
dairy-based milk vs. never	milk/eggs/cheese	F_Sutterellaceae_RNT	IVW radial	16	-0.00145177	0.00136725	0.288318
dairy-based milk vs. never	milk/eggs/cheese	F_Sutterellaceae_RNT	Inverse variance weighted (multiplicative random effects)	16	-0.00145354	0.00136681	0.287576
dairy-based milk vs. never	milk/eggs/cheese	F_Sutterellaceae_RNT	Inverse variance weighted (fixed effects)	16	-0.00145354	0.0017465	0.405263
dairy-based milk vs. never	milk/eggs/cheese	F_Sutterellaceae_RNT	Simple mode	16	-0.00426832	0.00414385	0.319316
dairy-based milk vs. never	milk/eggs/cheese	F_Sutterellaceae_RNT	Weighted mode	16	-0.00376465	0.00344609	0.291874
dairy-based milk vs. never	milk/eggs/cheese	F_Sutterellaceae_RNT	Weighted mode (NOME)	16	-0.0038366	0.00354542	0.296286
dairy-based milk vs. never	milk/eggs/cheese	F_Sutterellaceae_RNT	Simple mode (NOME)	16	-0.00426832	0.00405496	0.309178
dairy-based milk vs. never	milk/eggs/cheese	F_Sutterellaceae_RNT	Robust adjusted profile score (RAPS)	16	-0.00150521	0.00190116	0.428517
dairy-based milk vs. never	milk/eggs/cheese	F_Sutterellaceae_RNT	Sign concordance test	16	-0.25	NA	0.454498
dairy-based milk vs. never	milk/eggs/cheese	F_Sutterellaceae_RNT	Unweighted regression	16	-0.000918511	0.520173	0.998591
dairy-based milk vs. never	milk/eggs/cheese	F_Veillonellaceae_RNT	Maximum likelihood	15	-0.000219207	0.00164839	0.894207
dairy-based milk vs. never	milk/eggs/cheese	F_Veillonellaceae_RNT	MR Egger	15	-0.00179611	0.00272103	0.520724
dairy-based milk vs. never	milk/eggs/cheese	F_Veillonellaceae_RNT	MR Egger (bootstrap)	15	0.00229417	0.00514987	0.324
dairy-based milk vs. never	milk/eggs/cheese	F_Veillonellaceae_RNT	Simple median	15	-0.00188544	0.0023529	0.422941
dairy-based milk vs. never	milk/eggs/cheese	F_Veillonellaceae_RNT	Weighted median	15	-0.00228863	0.00233963	0.327976
dairy-based milk vs. never	milk/eggs/cheese	F_Veillonellaceae_RNT	Penalised weighted median	15	-0.00228863	0.00218624	0.295177
dairy-based milk vs. never	milk/eggs/cheese	F_Veillonellaceae_RNT	Inverse variance weighted	15	-0.000214454	0.00161689	0.894483
dairy-based milk vs. never	milk/eggs/cheese	F_Veillonellaceae_RNT	IVW radial	15	-0.000214441	0.0015821	0.892183
dairy-based milk vs. never	milk/eggs/cheese	F_Veillonellaceae_RNT	Inverse variance weighted (multiplicative random effects)	15	-0.000214454	0.0015821	0.892177
dairy-based milk vs. never	milk/eggs/cheese	F_Veillonellaceae_RNT	Inverse variance weighted (fixed effects)	15	-0.000214454	0.00161689	0.894483
dairy-based milk vs. never	milk/eggs/cheese	F_Veillonellaceae_RNT	Simple mode	15	-0.00328606	0.0041372	0.440295
dairy-based milk vs. never	milk/eggs/cheese	F_Veillonellaceae_RNT	Weighted mode	15	-0.00344246	0.00392501	0.395256
dairy-based milk vs. never	milk/eggs/cheese	F_Veillonellaceae_RNT	Weighted mode (NOME)	15	-0.00352066	0.00393905	0.386544
dairy-based milk vs. never	milk/eggs/cheese	F_Veillonellaceae_RNT	Simple mode (NOME)	15	-0.00328606	0.00421831	0.448949
dairy-based milk vs. never	milk/eggs/cheese	F_Veillonellaceae_RNT	Robust adjusted profile score (RAPS)	15	-0.000399734	0.00174594	0.818907
dairy-based milk vs. never	milk/eggs/cheese	F_Veillonellaceae_RNT	Sign concordance test	15	-0.2	NA	0.607239
dairy-based milk vs. never	milk/eggs/cheese	F_Veillonellaceae_RNT	Unweighted regression	15	-0.00114957	0.392499	0.997663
dairy-based milk vs. never	milk/eggs/cheese	G_Acidaminococcus_RNT	Maximum likelihood	51	0.000492433	0.000180248	0.00629543
dairy-based milk vs. never	milk/eggs/cheese	G_Acidaminococcus_RNT	MR Egger	51	0.000593606	0.00024998	0.0215275
dairy-based milk vs. never	milk/eggs/cheese	G_Acidaminococcus_RNT	MR Egger (bootstrap)	51	0.000709403	0.000600314	0.114
dairy-based milk vs. never	milk/eggs/cheese	G_Acidaminococcus_RNT	Simple median	51	0.000390416	0.000290273	0.178627
dairy-based milk vs. never	milk/eggs/cheese	G_Acidaminococcus_RNT	Weighted median	51	0.000487029	0.000283583	0.085904
dairy-based milk vs. never	milk/eggs/cheese	G_Acidaminococcus_RNT	Penalised weighted median	51	0.000596735	0.00028977	0.0394618
dairy-based milk vs. never	milk/eggs/cheese	G_Acidaminococcus_RNT	Inverse variance weighted	51	0.000480457	0.000177811	0.00689089
dairy-based milk vs. never	milk/eggs/cheese	G_Acidaminococcus_RNT	IVW radial	51	0.000476948	0.000178144	0.00742135
dairy-based milk vs. never	milk/eggs/cheese	G_Acidaminococcus_RNT	Inverse variance weighted (multiplicative random effects)	51	0.000480457	0.000177811	0.00689089
dairy-based milk vs. never	milk/eggs/cheese	G_Acidaminococcus_RNT	Inverse variance weighted (fixed effects)	51	0.000480457	0.000177069	0.00665993
dairy-based milk vs. never	milk/eggs/cheese	G_Acidaminococcus_RNT	Simple mode	51	0.000814254	0.000546186	0.142296
dairy-based milk vs. never	milk/eggs/cheese	G_Acidaminococcus_RNT	Weighted mode	51	0.000814254	0.000427692	0.0626951
dairy-based milk vs. never	milk/eggs/cheese	G_Acidaminococcus_RNT	Weighted mode (NOME)	51	0.000960654	0.000425072	0.0282107
dairy-based milk vs. never	milk/eggs/cheese	G_Acidaminococcus_RNT	Simple mode (NOME)	51	0.000814254	0.000502496	0.111433
dairy-based milk vs. never	milk/eggs/cheese	G_Acidaminococcus_RNT	Robust adjusted profile score (RAPS)	51	0.000528057	0.000234955	0.0246093
dairy-based milk vs. never	milk/eggs/cheese	G_Acidaminococcus_RNT	Sign concordance test	51	0.215686	NA	0.16078
dairy-based milk vs. never	milk/eggs/cheese	G_Acidaminococcus_RNT	Unweighted regression	51	0.00048129	0.0347715	0.988956
dairy-based milk vs. never	milk/eggs/cheese	G_Aestuariispira_RNT	Maximum likelihood	24	0.000763867	0.000490849	0.119656
dairy-based milk vs. never	milk/eggs/cheese	G_Aestuariispira_RNT	MR Egger	24	0.00106282	0.000725563	0.157117
dairy-based milk vs. never	milk/eggs/cheese	G_Aestuariispira_RNT	MR Egger (bootstrap)	24	-0.00156882	0.00182316	0.187
dairy-based milk vs. never	milk/eggs/cheese	G_Aestuariispira_RNT	Simple median	24	0.000740421	0.000759953	0.329909
dairy-based milk vs. never	milk/eggs/cheese	G_Aestuariispira_RNT	Weighted median	24	0.000735374	0.000682131	0.28101
dairy-based milk vs. never	milk/eggs/cheese	G_Aestuariispira_RNT	Penalised weighted median	24	0.000734851	0.000666624	0.270311
dairy-based milk vs. never	milk/eggs/cheese	G_Aestuariispira_RNT	Inverse variance weighted	24	0.000776785	0.000560784	0.165998
dairy-based milk vs. never	milk/eggs/cheese	G_Aestuariispira_RNT	IVW radial	24	0.000777191	0.000563054	0.16749
dairy-based milk vs. never	milk/eggs/cheese	G_Aestuariispira_RNT	Inverse variance weighted (multiplicative random effects)	24	0.000776785	0.000560784	0.165998
dairy-based milk vs. never	milk/eggs/cheese	G_Aestuariispira_RNT	Inverse variance weighted (fixed effects)	24	0.000776785	0.000482455	0.107383
dairy-based milk vs. never	milk/eggs/cheese	G_Aestuariispira_RNT	Simple mode	24	0.00102543	0.00105343	0.340475
dairy-based milk vs. never	milk/eggs/cheese	G_Aestuariispira_RNT	Weighted mode	24	0.000738698	0.000633492	0.255535
dairy-based milk vs. never	milk/eggs/cheese	G_Aestuariispira_RNT	Weighted mode (NOME)	24	0.000738698	0.000642489	0.262065
dairy-based milk vs. never	milk/eggs/cheese	G_Aestuariispira_RNT	Simple mode (NOME)	24	0.00102543	0.0010874	0.355479
dairy-based milk vs. never	milk/eggs/cheese	G_Aestuariispira_RNT	Robust adjusted profile score (RAPS)	24	0.000687635	0.000516609	0.183171
dairy-based milk vs. never	milk/eggs/cheese	G_Aestuariispira_RNT	Sign concordance test	24	0.166667	NA	0.541256
dairy-based milk vs. never	milk/eggs/cheese	G_Aestuariispira_RNT	Unweighted regression	24	0.000855421	0.112522	0.993934
dairy-based milk vs. never	milk/eggs/cheese	G_Akkermansia_RNT	Maximum likelihood	18	-0.00131212	0.00143634	0.360972
dairy-based milk vs. never	milk/eggs/cheese	G_Akkermansia_RNT	MR Egger	18	0.000490263	0.00263739	0.854868
dairy-based milk vs. never	milk/eggs/cheese	G_Akkermansia_RNT	MR Egger (bootstrap)	18	-0.00573716	0.00410835	0.086
dairy-based milk vs. never	milk/eggs/cheese	G_Akkermansia_RNT	Simple median	18	-0.000279988	0.00206657	0.892229
dairy-based milk vs. never	milk/eggs/cheese	G_Akkermansia_RNT	Weighted median	18	-0.000727688	0.00198856	0.714412
dairy-based milk vs. never	milk/eggs/cheese	G_Akkermansia_RNT	Penalised weighted median	18	-0.000727688	0.00206564	0.724626
dairy-based milk vs. never	milk/eggs/cheese	G_Akkermansia_RNT	Inverse variance weighted	18	-0.00127109	0.00146167	0.384513
dairy-based milk vs. never	milk/eggs/cheese	G_Akkermansia_RNT	IVW radial	18	-0.00127018	0.00146176	0.384881
dairy-based milk vs. never	milk/eggs/cheese	G_Akkermansia_RNT	Inverse variance weighted (multiplicative random effects)	18	-0.00127109	0.00146167	0.384513
dairy-based milk vs. never	milk/eggs/cheese	G_Akkermansia_RNT	Inverse variance weighted (fixed effects)	18	-0.00127109	0.00140505	0.365648
dairy-based milk vs. never	milk/eggs/cheese	G_Akkermansia_RNT	Simple mode	18	0.000868686	0.00396577	0.829222
dairy-based milk vs. never	milk/eggs/cheese	G_Akkermansia_RNT	Weighted mode	18	3.23678e-06	0.00355754	0.999285
dairy-based milk vs. never	milk/eggs/cheese	G_Akkermansia_RNT	Weighted mode (NOME)	18	-7.54404e-05	0.00393149	0.984914
dairy-based milk vs. never	milk/eggs/cheese	G_Akkermansia_RNT	Simple mode (NOME)	18	0.000868686	0.00434906	0.844053
dairy-based milk vs. never	milk/eggs/cheese	G_Akkermansia_RNT	Robust adjusted profile score (RAPS)	18	-0.00105594	0.00171711	0.538587
dairy-based milk vs. never	milk/eggs/cheese	G_Akkermansia_RNT	Sign concordance test	18	0	NA	1
dairy-based milk vs. never	milk/eggs/cheese	G_Akkermansia_RNT	Unweighted regression	18	-0.000565708	0.39477	0.998857
dairy-based milk vs. never	milk/eggs/cheese	G_Alistipes_RNT	Maximum likelihood	11	-0.00105596	0.00221019	0.632814
dairy-based milk vs. never	milk/eggs/cheese	G_Alistipes_RNT	MR Egger	11	-0.00150751	0.0037651	0.698206
dairy-based milk vs. never	milk/eggs/cheese	G_Alistipes_RNT	MR Egger (bootstrap)	11	0.00275656	0.00921429	0.376
dairy-based milk vs. never	milk/eggs/cheese	G_Alistipes_RNT	Simple median	11	-0.000930519	0.0029649	0.753639
dairy-based milk vs. never	milk/eggs/cheese	G_Alistipes_RNT	Weighted median	11	-9.94583e-05	0.00287981	0.972449
dairy-based milk vs. never	milk/eggs/cheese	G_Alistipes_RNT	Penalised weighted median	11	-9.94583e-05	0.00290654	0.972703
dairy-based milk vs. never	milk/eggs/cheese	G_Alistipes_RNT	Inverse variance weighted	11	-0.00102045	0.00218044	0.639782
dairy-based milk vs. never	milk/eggs/cheese	G_Alistipes_RNT	IVW radial	11	-0.00102117	0.00148544	0.491796
dairy-based milk vs. never	milk/eggs/cheese	G_Alistipes_RNT	Inverse variance weighted (multiplicative random effects)	11	-0.00102045	0.00148544	0.4921
dairy-based milk vs. never	milk/eggs/cheese	G_Alistipes_RNT	Inverse variance weighted (fixed effects)	11	-0.00102045	0.00218044	0.639782
dairy-based milk vs. never	milk/eggs/cheese	G_Alistipes_RNT	Simple mode	11	0.000662082	0.00450649	0.886117
dairy-based milk vs. never	milk/eggs/cheese	G_Alistipes_RNT	Weighted mode	11	0.00181878	0.00447655	0.693086
dairy-based milk vs. never	milk/eggs/cheese	G_Alistipes_RNT	Weighted mode (NOME)	11	0.00187387	0.00437138	0.677253
dairy-based milk vs. never	milk/eggs/cheese	G_Alistipes_RNT	Simple mode (NOME)	11	0.000662082	0.00454919	0.887177
dairy-based milk vs. never	milk/eggs/cheese	G_Alistipes_RNT	Robust adjusted profile score (RAPS)	11	-0.00104506	0.00238515	0.661277
dairy-based milk vs. never	milk/eggs/cheese	G_Alistipes_RNT	Sign concordance test	11	-0.0909091	NA	1
dairy-based milk vs. never	milk/eggs/cheese	G_Alistipes_RNT	Unweighted regression	11	-0.00151824	0.481943	0.997486
dairy-based milk vs. never	milk/eggs/cheese	G_Alloprevotella_RNT	Maximum likelihood	43	-0.000211141	0.000216731	0.329952
dairy-based milk vs. never	milk/eggs/cheese	G_Alloprevotella_RNT	MR Egger	43	0.000104613	0.000344365	0.762829
dairy-based milk vs. never	milk/eggs/cheese	G_Alloprevotella_RNT	MR Egger (bootstrap)	43	-0.00024437	0.000502453	0.293
dairy-based milk vs. never	milk/eggs/cheese	G_Alloprevotella_RNT	Simple median	43	-0.000200919	0.000354998	0.571413
dairy-based milk vs. never	milk/eggs/cheese	G_Alloprevotella_RNT	Weighted median	43	1.35462e-05	0.000338282	0.968058
dairy-based milk vs. never	milk/eggs/cheese	G_Alloprevotella_RNT	Penalised weighted median	43	1.35462e-05	0.000331924	0.967447
dairy-based milk vs. never	milk/eggs/cheese	G_Alloprevotella_RNT	Inverse variance weighted	43	-0.000207198	0.000212364	0.329225
dairy-based milk vs. never	milk/eggs/cheese	G_Alloprevotella_RNT	IVW radial	43	-0.000207332	0.000211251	0.326372
dairy-based milk vs. never	milk/eggs/cheese	G_Alloprevotella_RNT	Inverse variance weighted (multiplicative random effects)	43	-0.000207198	0.000211138	0.326424
dairy-based milk vs. never	milk/eggs/cheese	G_Alloprevotella_RNT	Inverse variance weighted (fixed effects)	43	-0.000207198	0.000212364	0.329225
dairy-based milk vs. never	milk/eggs/cheese	G_Alloprevotella_RNT	Simple mode	43	-0.000119722	0.000588846	0.839869
dairy-based milk vs. never	milk/eggs/cheese	G_Alloprevotella_RNT	Weighted mode	43	-0.000173644	0.000405572	0.670733
dairy-based milk vs. never	milk/eggs/cheese	G_Alloprevotella_RNT	Weighted mode (NOME)	43	-0.000173644	0.000390684	0.658992
dairy-based milk vs. never	milk/eggs/cheese	G_Alloprevotella_RNT	Simple mode (NOME)	43	-0.000119722	0.000580605	0.837629
dairy-based milk vs. never	milk/eggs/cheese	G_Alloprevotella_RNT	Robust adjusted profile score (RAPS)	43	-0.000238281	0.000228288	0.29659
dairy-based milk vs. never	milk/eggs/cheese	G_Alloprevotella_RNT	Sign concordance test	43	-0.0697674	NA	0.760792
dairy-based milk vs. never	milk/eggs/cheese	G_Alloprevotella_RNT	Unweighted regression	43	-0.000180737	0.0413047	0.996509
dairy-based milk vs. never	milk/eggs/cheese	G_Anaerostipes_RNT	Maximum likelihood	14	-0.00135643	0.00209202	0.516735
dairy-based milk vs. never	milk/eggs/cheese	G_Anaerostipes_RNT	MR Egger	14	-0.000688967	0.00532137	0.899129
dairy-based milk vs. never	milk/eggs/cheese	G_Anaerostipes_RNT	MR Egger (bootstrap)	14	-0.00278047	0.00558078	0.283
dairy-based milk vs. never	milk/eggs/cheese	G_Anaerostipes_RNT	Simple median	14	-0.00218372	0.00277109	0.430677
dairy-based milk vs. never	milk/eggs/cheese	G_Anaerostipes_RNT	Weighted median	14	-0.00221825	0.00288943	0.442657
dairy-based milk vs. never	milk/eggs/cheese	G_Anaerostipes_RNT	Penalised weighted median	14	-0.00219944	0.00273404	0.421129
dairy-based milk vs. never	milk/eggs/cheese	G_Anaerostipes_RNT	Inverse variance weighted	14	-0.00129977	0.00224591	0.562771
dairy-based milk vs. never	milk/eggs/cheese	G_Anaerostipes_RNT	IVW radial	14	-0.0012994	0.00224607	0.562911
dairy-based milk vs. never	milk/eggs/cheese	G_Anaerostipes_RNT	Inverse variance weighted (multiplicative random effects)	14	-0.00129977	0.00224591	0.562771
dairy-based milk vs. never	milk/eggs/cheese	G_Anaerostipes_RNT	Inverse variance weighted (fixed effects)	14	-0.00129977	0.00204192	0.52442
dairy-based milk vs. never	milk/eggs/cheese	G_Anaerostipes_RNT	Simple mode	14	-0.00317683	0.00413042	0.455563
dairy-based milk vs. never	milk/eggs/cheese	G_Anaerostipes_RNT	Weighted mode	14	-0.00317683	0.00396974	0.437939
dairy-based milk vs. never	milk/eggs/cheese	G_Anaerostipes_RNT	Weighted mode (NOME)	14	-0.00317683	0.00408074	0.450216
dairy-based milk vs. never	milk/eggs/cheese	G_Anaerostipes_RNT	Simple mode (NOME)	14	-0.00317683	0.00414115	0.456707
dairy-based milk vs. never	milk/eggs/cheese	G_Anaerostipes_RNT	Robust adjusted profile score (RAPS)	14	-0.00134791	0.00219519	0.539198
dairy-based milk vs. never	milk/eggs/cheese	G_Anaerostipes_RNT	Sign concordance test	14	-0.285714	NA	0.42395
dairy-based milk vs. never	milk/eggs/cheese	G_Anaerostipes_RNT	Unweighted regression	14	-0.00130552	0.739163	0.998591
dairy-based milk vs. never	milk/eggs/cheese	G_Bacteroides_RNT	Maximum likelihood	11	-0.001575	0.00236654	0.505713
dairy-based milk vs. never	milk/eggs/cheese	G_Bacteroides_RNT	MR Egger	11	-0.0143734	0.00488897	0.0164875
dairy-based milk vs. never	milk/eggs/cheese	G_Bacteroides_RNT	MR Egger (bootstrap)	11	0.0118371	0.00661433	0.03
dairy-based milk vs. never	milk/eggs/cheese	G_Bacteroides_RNT	Simple median	11	-0.00111384	0.00362039	0.758344
dairy-based milk vs. never	milk/eggs/cheese	G_Bacteroides_RNT	Weighted median	11	-0.00131875	0.0032533	0.685214
dairy-based milk vs. never	milk/eggs/cheese	G_Bacteroides_RNT	Penalised weighted median	11	-0.00148128	0.00334225	0.657623
dairy-based milk vs. never	milk/eggs/cheese	G_Bacteroides_RNT	Inverse variance weighted	11	-0.001464	0.00302456	0.62836
dairy-based milk vs. never	milk/eggs/cheese	G_Bacteroides_RNT	IVW radial	11	-0.00146193	0.00302436	0.628823
dairy-based milk vs. never	milk/eggs/cheese	G_Bacteroides_RNT	Inverse variance weighted (multiplicative random effects)	11	-0.001464	0.00302456	0.62836
dairy-based milk vs. never	milk/eggs/cheese	G_Bacteroides_RNT	Inverse variance weighted (fixed effects)	11	-0.001464	0.00227394	0.519696
dairy-based milk vs. never	milk/eggs/cheese	G_Bacteroides_RNT	Simple mode	11	0.00175007	0.006123	0.780849
dairy-based milk vs. never	milk/eggs/cheese	G_Bacteroides_RNT	Weighted mode	11	0.00200242	0.00631892	0.757841
dairy-based milk vs. never	milk/eggs/cheese	G_Bacteroides_RNT	Weighted mode (NOME)	11	0.00200242	0.00716942	0.785705
dairy-based milk vs. never	milk/eggs/cheese	G_Bacteroides_RNT	Simple mode (NOME)	11	0.00175007	0.00644262	0.791424
dairy-based milk vs. never	milk/eggs/cheese	G_Bacteroides_RNT	Robust adjusted profile score (RAPS)	11	-0.00621109	0.00428154	0.146873
dairy-based milk vs. never	milk/eggs/cheese	G_Bacteroides_RNT	Sign concordance test	11	-0.0909091	NA	1
dairy-based milk vs. never	milk/eggs/cheese	G_Bacteroides_RNT	Unweighted regression	11	-0.00801821	0.721813	0.991137
dairy-based milk vs. never	milk/eggs/cheese	G_Barnesiella_RNT	Maximum likelihood	11	0.00088184	0.00229528	0.700832
dairy-based milk vs. never	milk/eggs/cheese	G_Barnesiella_RNT	MR Egger	11	-0.000759965	0.00603015	0.902481
dairy-based milk vs. never	milk/eggs/cheese	G_Barnesiella_RNT	MR Egger (bootstrap)	11	0.00227298	0.00695631	0.368
dairy-based milk vs. never	milk/eggs/cheese	G_Barnesiella_RNT	Simple median	11	-0.000818224	0.0031295	0.793741
dairy-based milk vs. never	milk/eggs/cheese	G_Barnesiella_RNT	Weighted median	11	-0.000975587	0.00294192	0.740179
dairy-based milk vs. never	milk/eggs/cheese	G_Barnesiella_RNT	Penalised weighted median	11	-0.000975587	0.00303767	0.748087
dairy-based milk vs. never	milk/eggs/cheese	G_Barnesiella_RNT	Inverse variance weighted	11	0.000849643	0.00225474	0.706304
dairy-based milk vs. never	milk/eggs/cheese	G_Barnesiella_RNT	IVW radial	11	0.000849677	0.00198349	0.668379
dairy-based milk vs. never	milk/eggs/cheese	G_Barnesiella_RNT	Inverse variance weighted (multiplicative random effects)	11	0.000849643	0.00198349	0.668391
dairy-based milk vs. never	milk/eggs/cheese	G_Barnesiella_RNT	Inverse variance weighted (fixed effects)	11	0.000849643	0.00225474	0.706304
dairy-based milk vs. never	milk/eggs/cheese	G_Barnesiella_RNT	Simple mode	11	-0.00368981	0.00512757	0.488247
dairy-based milk vs. never	milk/eggs/cheese	G_Barnesiella_RNT	Weighted mode	11	-0.00385344	0.00487162	0.4473
dairy-based milk vs. never	milk/eggs/cheese	G_Barnesiella_RNT	Weighted mode (NOME)	11	-0.00393525	0.00534055	0.478137
dairy-based milk vs. never	milk/eggs/cheese	G_Barnesiella_RNT	Simple mode (NOME)	11	-0.00368981	0.00518117	0.492648
dairy-based milk vs. never	milk/eggs/cheese	G_Barnesiella_RNT	Robust adjusted profile score (RAPS)	11	0.000523904	0.00244288	0.830187
dairy-based milk vs. never	milk/eggs/cheese	G_Barnesiella_RNT	Sign concordance test	11	-0.0909091	NA	1
dairy-based milk vs. never	milk/eggs/cheese	G_Barnesiella_RNT	Unweighted regression	11	0.000406134	0.823336	0.999606
dairy-based milk vs. never	milk/eggs/cheese	G_Bifidobacterium_RNT	Maximum likelihood	18	0.00334959	0.00191447	0.0801841
dairy-based milk vs. never	milk/eggs/cheese	G_Bifidobacterium_RNT	MR Egger	18	-0.00203128	0.00781536	0.798249
dairy-based milk vs. never	milk/eggs/cheese	G_Bifidobacterium_RNT	MR Egger (bootstrap)	18	-0.000400357	0.00768176	0.47
dairy-based milk vs. never	milk/eggs/cheese	G_Bifidobacterium_RNT	Simple median	18	0.0013476	0.00256651	0.599532
dairy-based milk vs. never	milk/eggs/cheese	G_Bifidobacterium_RNT	Weighted median	18	0.000584508	0.00261652	0.823231
dairy-based milk vs. never	milk/eggs/cheese	G_Bifidobacterium_RNT	Penalised weighted median	18	2.61434e-05	0.00258078	0.991918
dairy-based milk vs. never	milk/eggs/cheese	G_Bifidobacterium_RNT	Inverse variance weighted	18	0.00309184	0.00316157	0.328101
dairy-based milk vs. never	milk/eggs/cheese	G_Bifidobacterium_RNT	IVW radial	18	0.00309848	0.00316343	0.327349
dairy-based milk vs. never	milk/eggs/cheese	G_Bifidobacterium_RNT	Inverse variance weighted (multiplicative random effects)	18	0.00309184	0.00316157	0.328101
dairy-based milk vs. never	milk/eggs/cheese	G_Bifidobacterium_RNT	Inverse variance weighted (fixed effects)	18	0.00309184	0.00177726	0.0819171
dairy-based milk vs. never	milk/eggs/cheese	G_Bifidobacterium_RNT	Simple mode	18	-0.00102186	0.00431615	0.815678
dairy-based milk vs. never	milk/eggs/cheese	G_Bifidobacterium_RNT	Weighted mode	18	-0.00120848	0.0040159	0.767122
dairy-based milk vs. never	milk/eggs/cheese	G_Bifidobacterium_RNT	Weighted mode (NOME)	18	-0.0013951	0.00441733	0.755981
dairy-based milk vs. never	milk/eggs/cheese	G_Bifidobacterium_RNT	Simple mode (NOME)	18	-0.00102186	0.00437778	0.818223
dairy-based milk vs. never	milk/eggs/cheese	G_Bifidobacterium_RNT	Robust adjusted profile score (RAPS)	18	0.00187826	0.00236773	0.427617
dairy-based milk vs. never	milk/eggs/cheese	G_Bifidobacterium_RNT	Sign concordance test	18	0.111111	NA	0.814529
dairy-based milk vs. never	milk/eggs/cheese	G_Bifidobacterium_RNT	Unweighted regression	18	0.0022222	0.668427	0.997347
dairy-based milk vs. never	milk/eggs/cheese	G_Blautia_RNT	Maximum likelihood	20	0.000151157	0.00182745	0.934079
dairy-based milk vs. never	milk/eggs/cheese	G_Blautia_RNT	MR Egger	20	-0.00218604	0.00372208	0.564287
dairy-based milk vs. never	milk/eggs/cheese	G_Blautia_RNT	MR Egger (bootstrap)	20	0.00474905	0.00475612	0.161
dairy-based milk vs. never	milk/eggs/cheese	G_Blautia_RNT	Simple median	20	0.000990005	0.00248683	0.690557
dairy-based milk vs. never	milk/eggs/cheese	G_Blautia_RNT	Weighted median	20	0.00135098	0.00247711	0.585489
dairy-based milk vs. never	milk/eggs/cheese	G_Blautia_RNT	Penalised weighted median	20	0.00135098	0.0024989	0.588763
dairy-based milk vs. never	milk/eggs/cheese	G_Blautia_RNT	Inverse variance weighted	20	0.000148977	0.00179696	0.933927
dairy-based milk vs. never	milk/eggs/cheese	G_Blautia_RNT	IVW radial	20	0.00014897	0.00151598	0.921721
dairy-based milk vs. never	milk/eggs/cheese	G_Blautia_RNT	Inverse variance weighted (multiplicative random effects)	20	0.000148977	0.00151598	0.921717
dairy-based milk vs. never	milk/eggs/cheese	G_Blautia_RNT	Inverse variance weighted (fixed effects)	20	0.000148977	0.00179696	0.933927
dairy-based milk vs. never	milk/eggs/cheese	G_Blautia_RNT	Simple mode	20	0.00196406	0.00440604	0.660805
dairy-based milk vs. never	milk/eggs/cheese	G_Blautia_RNT	Weighted mode	20	0.00196406	0.00441336	0.66133
dairy-based milk vs. never	milk/eggs/cheese	G_Blautia_RNT	Weighted mode (NOME)	20	0.00204884	0.00454447	0.657207
dairy-based milk vs. never	milk/eggs/cheese	G_Blautia_RNT	Simple mode (NOME)	20	0.00196406	0.00475974	0.68449
dairy-based milk vs. never	milk/eggs/cheese	G_Blautia_RNT	Robust adjusted profile score (RAPS)	20	0.000331373	0.00194693	0.864851
dairy-based milk vs. never	milk/eggs/cheese	G_Blautia_RNT	Sign concordance test	20	0.3	NA	0.263176
dairy-based milk vs. never	milk/eggs/cheese	G_Blautia_RNT	Unweighted regression	20	-0.000175827	0.609669	0.99977
dairy-based milk vs. never	milk/eggs/cheese	G_Butyricicoccus_RNT	Maximum likelihood	19	-0.000603906	0.00180493	0.737936
dairy-based milk vs. never	milk/eggs/cheese	G_Butyricicoccus_RNT	MR Egger	19	-0.000588976	0.00482551	0.904287
dairy-based milk vs. never	milk/eggs/cheese	G_Butyricicoccus_RNT	MR Egger (bootstrap)	19	-0.000230213	0.00604201	0.484
dairy-based milk vs. never	milk/eggs/cheese	G_Butyricicoccus_RNT	Simple median	19	0.00134767	0.00235651	0.567395
dairy-based milk vs. never	milk/eggs/cheese	G_Butyricicoccus_RNT	Weighted median	19	0.00147161	0.00236392	0.533594
dairy-based milk vs. never	milk/eggs/cheese	G_Butyricicoccus_RNT	Penalised weighted median	19	0.00147161	0.00232575	0.5269
dairy-based milk vs. never	milk/eggs/cheese	G_Butyricicoccus_RNT	Inverse variance weighted	19	-0.000594577	0.00178716	0.739366
dairy-based milk vs. never	milk/eggs/cheese	G_Butyricicoccus_RNT	IVW radial	19	-0.000594683	0.00122883	0.628427
dairy-based milk vs. never	milk/eggs/cheese	G_Butyricicoccus_RNT	Inverse variance weighted (multiplicative random effects)	19	-0.000594577	0.00122881	0.628481
dairy-based milk vs. never	milk/eggs/cheese	G_Butyricicoccus_RNT	Inverse variance weighted (fixed effects)	19	-0.000594577	0.00178716	0.739366
dairy-based milk vs. never	milk/eggs/cheese	G_Butyricicoccus_RNT	Simple mode	19	0.00204765	0.00423142	0.63428
dairy-based milk vs. never	milk/eggs/cheese	G_Butyricicoccus_RNT	Weighted mode	19	0.00198503	0.00401892	0.627334
dairy-based milk vs. never	milk/eggs/cheese	G_Butyricicoccus_RNT	Weighted mode (NOME)	19	0.00198503	0.00399797	0.625543
dairy-based milk vs. never	milk/eggs/cheese	G_Butyricicoccus_RNT	Simple mode (NOME)	19	0.00204765	0.00378416	0.595065
dairy-based milk vs. never	milk/eggs/cheese	G_Butyricicoccus_RNT	Robust adjusted profile score (RAPS)	19	-0.000438939	0.0019551	0.82236
dairy-based milk vs. never	milk/eggs/cheese	G_Butyricicoccus_RNT	Sign concordance test	19	0.157895	NA	0.647606
dairy-based milk vs. never	milk/eggs/cheese	G_Butyricicoccus_RNT	Unweighted regression	19	-0.00145882	0.589702	0.998026
dairy-based milk vs. never	milk/eggs/cheese	G_Butyrivibrio_RNT	Maximum likelihood	57	0.000309064	0.000174799	0.0770418
dairy-based milk vs. never	milk/eggs/cheese	G_Butyrivibrio_RNT	MR Egger	57	0.000203987	0.000238151	0.395412
dairy-based milk vs. never	milk/eggs/cheese	G_Butyrivibrio_RNT	MR Egger (bootstrap)	57	0.000787362	0.000574154	0.09
dairy-based milk vs. never	milk/eggs/cheese	G_Butyrivibrio_RNT	Simple median	57	0.000277474	0.00027354	0.3104
dairy-based milk vs. never	milk/eggs/cheese	G_Butyrivibrio_RNT	Weighted median	57	0.00027805	0.000254122	0.273884
dairy-based milk vs. never	milk/eggs/cheese	G_Butyrivibrio_RNT	Penalised weighted median	57	0.000278052	0.000259967	0.284815
dairy-based milk vs. never	milk/eggs/cheese	G_Butyrivibrio_RNT	Inverse variance weighted	57	0.000305631	0.000175043	0.0808047
dairy-based milk vs. never	milk/eggs/cheese	G_Butyrivibrio_RNT	IVW radial	57	0.00030525	0.000175204	0.0814648
dairy-based milk vs. never	milk/eggs/cheese	G_Butyrivibrio_RNT	Inverse variance weighted (multiplicative random effects)	57	0.000305631	0.000175043	0.0808047
dairy-based milk vs. never	milk/eggs/cheese	G_Butyrivibrio_RNT	Inverse variance weighted (fixed effects)	57	0.000305631	0.000171913	0.0754335
dairy-based milk vs. never	milk/eggs/cheese	G_Butyrivibrio_RNT	Simple mode	57	0.000421334	0.000461846	0.365531
dairy-based milk vs. never	milk/eggs/cheese	G_Butyrivibrio_RNT	Weighted mode	57	0.000421334	0.000318406	0.191126
dairy-based milk vs. never	milk/eggs/cheese	G_Butyrivibrio_RNT	Weighted mode (NOME)	57	0.000455368	0.000312612	0.150796
dairy-based milk vs. never	milk/eggs/cheese	G_Butyrivibrio_RNT	Simple mode (NOME)	57	0.000421334	0.000458051	0.361601
dairy-based milk vs. never	milk/eggs/cheese	G_Butyrivibrio_RNT	Robust adjusted profile score (RAPS)	57	0.000314363	0.000183305	0.0863503
dairy-based milk vs. never	milk/eggs/cheese	G_Butyrivibrio_RNT	Sign concordance test	57	0.22807	NA	0.111161
dairy-based milk vs. never	milk/eggs/cheese	G_Butyrivibrio_RNT	Unweighted regression	57	0.00024867	0.034068	0.994176
dairy-based milk vs. never	milk/eggs/cheese	G_Clostridium_IV_RNT	Maximum likelihood	13	0.00169674	0.00213205	0.426136
dairy-based milk vs. never	milk/eggs/cheese	G_Clostridium_IV_RNT	MR Egger	13	-0.00259971	0.00386342	0.514896
dairy-based milk vs. never	milk/eggs/cheese	G_Clostridium_IV_RNT	MR Egger (bootstrap)	13	0.00928757	0.00623999	0.058
dairy-based milk vs. never	milk/eggs/cheese	G_Clostridium_IV_RNT	Simple median	13	0.00249228	0.00289747	0.389702
dairy-based milk vs. never	milk/eggs/cheese	G_Clostridium_IV_RNT	Weighted median	13	0.00299502	0.00300137	0.318334
dairy-based milk vs. never	milk/eggs/cheese	G_Clostridium_IV_RNT	Penalised weighted median	13	0.00299502	0.00284872	0.293094
dairy-based milk vs. never	milk/eggs/cheese	G_Clostridium_IV_RNT	Inverse variance weighted	13	0.00165159	0.00223258	0.459443
dairy-based milk vs. never	milk/eggs/cheese	G_Clostridium_IV_RNT	IVW radial	13	0.0016508	0.00223326	0.459793
dairy-based milk vs. never	milk/eggs/cheese	G_Clostridium_IV_RNT	Inverse variance weighted (multiplicative random effects)	13	0.00165159	0.00223258	0.459443
dairy-based milk vs. never	milk/eggs/cheese	G_Clostridium_IV_RNT	Inverse variance weighted (fixed effects)	13	0.00165159	0.0020908	0.429569
dairy-based milk vs. never	milk/eggs/cheese	G_Clostridium_IV_RNT	Simple mode	13	0.0027506	0.00474286	0.572681
dairy-based milk vs. never	milk/eggs/cheese	G_Clostridium_IV_RNT	Weighted mode	13	0.00296887	0.00389893	0.461086
dairy-based milk vs. never	milk/eggs/cheese	G_Clostridium_IV_RNT	Weighted mode (NOME)	13	0.00296887	0.00408354	0.481148
dairy-based milk vs. never	milk/eggs/cheese	G_Clostridium_IV_RNT	Simple mode (NOME)	13	0.0027506	0.00452584	0.554679
dairy-based milk vs. never	milk/eggs/cheese	G_Clostridium_IV_RNT	Robust adjusted profile score (RAPS)	13	0.00141982	0.00225229	0.528439
dairy-based milk vs. never	milk/eggs/cheese	G_Clostridium_IV_RNT	Sign concordance test	13	0.230769	NA	0.581055
dairy-based milk vs. never	milk/eggs/cheese	G_Clostridium_IV_RNT	Unweighted regression	13	0.000983405	0.587867	0.998665
dairy-based milk vs. never	milk/eggs/cheese	G_Clostridium_sensu_stricto_RNT	Maximum likelihood	25	0.000214921	0.00124993	0.863479
dairy-based milk vs. never	milk/eggs/cheese	G_Clostridium_sensu_stricto_RNT	MR Egger	25	0.00115278	0.002788	0.683085
dairy-based milk vs. never	milk/eggs/cheese	G_Clostridium_sensu_stricto_RNT	MR Egger (bootstrap)	25	0.000350853	0.00384178	0.456
dairy-based milk vs. never	milk/eggs/cheese	G_Clostridium_sensu_stricto_RNT	Simple median	25	0.00111075	0.00187408	0.553388
dairy-based milk vs. never	milk/eggs/cheese	G_Clostridium_sensu_stricto_RNT	Weighted median	25	0.00122284	0.0019149	0.523087
dairy-based milk vs. never	milk/eggs/cheese	G_Clostridium_sensu_stricto_RNT	Penalised weighted median	25	0.00124565	0.00186613	0.504452
dairy-based milk vs. never	milk/eggs/cheese	G_Clostridium_sensu_stricto_RNT	Inverse variance weighted	25	0.000206944	0.0015332	0.892631
dairy-based milk vs. never	milk/eggs/cheese	G_Clostridium_sensu_stricto_RNT	IVW radial	25	0.000206925	0.00153321	0.892642
dairy-based milk vs. never	milk/eggs/cheese	G_Clostridium_sensu_stricto_RNT	Inverse variance weighted (multiplicative random effects)	25	0.000206944	0.0015332	0.892631
dairy-based milk vs. never	milk/eggs/cheese	G_Clostridium_sensu_stricto_RNT	Inverse variance weighted (fixed effects)	25	0.000206944	0.00120795	0.863973
dairy-based milk vs. never	milk/eggs/cheese	G_Clostridium_sensu_stricto_RNT	Simple mode	25	0.00259436	0.00357395	0.474914
dairy-based milk vs. never	milk/eggs/cheese	G_Clostridium_sensu_stricto_RNT	Weighted mode	25	0.0016966	0.00290769	0.565008
dairy-based milk vs. never	milk/eggs/cheese	G_Clostridium_sensu_stricto_RNT	Weighted mode (NOME)	25	0.00179635	0.00289467	0.54073
dairy-based milk vs. never	milk/eggs/cheese	G_Clostridium_sensu_stricto_RNT	Simple mode (NOME)	25	0.00259436	0.00377446	0.498453
dairy-based milk vs. never	milk/eggs/cheese	G_Clostridium_sensu_stricto_RNT	Robust adjusted profile score (RAPS)	25	0.000458724	0.00149729	0.759323
dairy-based milk vs. never	milk/eggs/cheese	G_Clostridium_sensu_stricto_RNT	Sign concordance test	25	0.04	NA	1
dairy-based milk vs. never	milk/eggs/cheese	G_Clostridium_sensu_stricto_RNT	Unweighted regression	25	0.00145141	0.344403	0.996638
dairy-based milk vs. never	milk/eggs/cheese	G_Clostridium_XlVa_RNT	Maximum likelihood	13	-0.000517912	0.00216196	0.810674
dairy-based milk vs. never	milk/eggs/cheese	G_Clostridium_XlVa_RNT	MR Egger	13	-0.00270491	0.00701035	0.706969
dairy-based milk vs. never	milk/eggs/cheese	G_Clostridium_XlVa_RNT	MR Egger (bootstrap)	13	-0.00450982	0.00542817	0.176
dairy-based milk vs. never	milk/eggs/cheese	G_Clostridium_XlVa_RNT	Simple median	13	-7.57777e-05	0.00302593	0.980021
dairy-based milk vs. never	milk/eggs/cheese	G_Clostridium_XlVa_RNT	Weighted median	13	-0.00164779	0.00301472	0.584666
dairy-based milk vs. never	milk/eggs/cheese	G_Clostridium_XlVa_RNT	Penalised weighted median	13	-0.0021673	0.00299031	0.46859
dairy-based milk vs. never	milk/eggs/cheese	G_Clostridium_XlVa_RNT	Inverse variance weighted	13	-0.00050285	0.00212263	0.812734
dairy-based milk vs. never	milk/eggs/cheese	G_Clostridium_XlVa_RNT	IVW radial	13	-0.000502747	0.00212263	0.812772
dairy-based milk vs. never	milk/eggs/cheese	G_Clostridium_XlVa_RNT	Inverse variance weighted (multiplicative random effects)	13	-0.00050285	0.00212263	0.812734
dairy-based milk vs. never	milk/eggs/cheese	G_Clostridium_XlVa_RNT	Inverse variance weighted (fixed effects)	13	-0.00050285	0.00211712	0.812257
dairy-based milk vs. never	milk/eggs/cheese	G_Clostridium_XlVa_RNT	Simple mode	13	-0.00354842	0.00494651	0.486883
dairy-based milk vs. never	milk/eggs/cheese	G_Clostridium_XlVa_RNT	Weighted mode	13	-0.00479753	0.00465513	0.323058
dairy-based milk vs. never	milk/eggs/cheese	G_Clostridium_XlVa_RNT	Weighted mode (NOME)	13	-0.0049897	0.00467395	0.306727
dairy-based milk vs. never	milk/eggs/cheese	G_Clostridium_XlVa_RNT	Simple mode (NOME)	13	-0.00354842	0.00458657	0.454107
dairy-based milk vs. never	milk/eggs/cheese	G_Clostridium_XlVa_RNT	Robust adjusted profile score (RAPS)	13	-0.00109539	0.00227841	0.630681
dairy-based milk vs. never	milk/eggs/cheese	G_Clostridium_XlVa_RNT	Sign concordance test	13	-0.0769231	NA	1
dairy-based milk vs. never	milk/eggs/cheese	G_Clostridium_XlVa_RNT	Unweighted regression	13	0.000480095	1.03	0.999628
dairy-based milk vs. never	milk/eggs/cheese	G_Clostridium_XVIII_RNT	Maximum likelihood	19	0.00211718	0.00178104	0.234544
dairy-based milk vs. never	milk/eggs/cheese	G_Clostridium_XVIII_RNT	MR Egger	19	-0.00337942	0.00436453	0.449393
dairy-based milk vs. never	milk/eggs/cheese	G_Clostridium_XVIII_RNT	MR Egger (bootstrap)	19	0.00765785	0.00601891	0.093
dairy-based milk vs. never	milk/eggs/cheese	G_Clostridium_XVIII_RNT	Simple median	19	0.00152477	0.0025963	0.557012
dairy-based milk vs. never	milk/eggs/cheese	G_Clostridium_XVIII_RNT	Weighted median	19	0.00144981	0.00250129	0.562168
dairy-based milk vs. never	milk/eggs/cheese	G_Clostridium_XVIII_RNT	Penalised weighted median	19	0.0014154	0.00246494	0.565823
dairy-based milk vs. never	milk/eggs/cheese	G_Clostridium_XVIII_RNT	Inverse variance weighted	19	0.00206124	0.00212381	0.331779
dairy-based milk vs. never	milk/eggs/cheese	G_Clostridium_XVIII_RNT	IVW radial	19	0.00206129	0.00212422	0.331858
dairy-based milk vs. never	milk/eggs/cheese	G_Clostridium_XVIII_RNT	Inverse variance weighted (multiplicative random effects)	19	0.00206124	0.00212381	0.331779
dairy-based milk vs. never	milk/eggs/cheese	G_Clostridium_XVIII_RNT	Inverse variance weighted (fixed effects)	19	0.00206124	0.00173114	0.233778
dairy-based milk vs. never	milk/eggs/cheese	G_Clostridium_XVIII_RNT	Simple mode	19	0.000178734	0.00484081	0.970953
dairy-based milk vs. never	milk/eggs/cheese	G_Clostridium_XVIII_RNT	Weighted mode	19	0.000303565	0.00433663	0.944965
dairy-based milk vs. never	milk/eggs/cheese	G_Clostridium_XVIII_RNT	Weighted mode (NOME)	19	0.000303565	0.00471014	0.949323
dairy-based milk vs. never	milk/eggs/cheese	G_Clostridium_XVIII_RNT	Simple mode (NOME)	19	0.000178734	0.0049225	0.971435
dairy-based milk vs. never	milk/eggs/cheese	G_Clostridium_XVIII_RNT	Robust adjusted profile score (RAPS)	19	0.00116011	0.0022132	0.600153
dairy-based milk vs. never	milk/eggs/cheese	G_Clostridium_XVIII_RNT	Sign concordance test	19	0.157895	NA	0.647606
dairy-based milk vs. never	milk/eggs/cheese	G_Clostridium_XVIII_RNT	Unweighted regression	19	-0.000709777	0.568017	0.999003
dairy-based milk vs. never	milk/eggs/cheese	G_Collinsella_RNT	Maximum likelihood	22	0.000831979	0.00150855	0.581285
dairy-based milk vs. never	milk/eggs/cheese	G_Collinsella_RNT	MR Egger	22	0.00797608	0.00287701	0.0117532
dairy-based milk vs. never	milk/eggs/cheese	G_Collinsella_RNT	MR Egger (bootstrap)	22	-0.00493741	0.00458007	0.14
dairy-based milk vs. never	milk/eggs/cheese	G_Collinsella_RNT	Simple median	22	0.00185969	0.00228509	0.415737
dairy-based milk vs. never	milk/eggs/cheese	G_Collinsella_RNT	Weighted median	22	0.00224783	0.00210586	0.285784
dairy-based milk vs. never	milk/eggs/cheese	G_Collinsella_RNT	Penalised weighted median	22	0.00236408	0.00211081	0.26272
dairy-based milk vs. never	milk/eggs/cheese	G_Collinsella_RNT	Inverse variance weighted	22	0.000791591	0.00166484	0.634448
dairy-based milk vs. never	milk/eggs/cheese	G_Collinsella_RNT	IVW radial	22	0.000790483	0.00166496	0.634946
dairy-based milk vs. never	milk/eggs/cheese	G_Collinsella_RNT	Inverse variance weighted (multiplicative random effects)	22	0.000791591	0.00166484	0.634448
dairy-based milk vs. never	milk/eggs/cheese	G_Collinsella_RNT	Inverse variance weighted (fixed effects)	22	0.000791591	0.00146795	0.589716
dairy-based milk vs. never	milk/eggs/cheese	G_Collinsella_RNT	Simple mode	22	0.00296468	0.00376993	0.440417
dairy-based milk vs. never	milk/eggs/cheese	G_Collinsella_RNT	Weighted mode	22	0.00400194	0.00304192	0.202493
dairy-based milk vs. never	milk/eggs/cheese	G_Collinsella_RNT	Weighted mode (NOME)	22	0.00420939	0.00299498	0.174501
dairy-based milk vs. never	milk/eggs/cheese	G_Collinsella_RNT	Simple mode (NOME)	22	0.00296468	0.00388519	0.453908
dairy-based milk vs. never	milk/eggs/cheese	G_Collinsella_RNT	Robust adjusted profile score (RAPS)	22	0.00185678	0.00174003	0.285929
dairy-based milk vs. never	milk/eggs/cheese	G_Collinsella_RNT	Sign concordance test	22	0.272727	NA	0.286279
dairy-based milk vs. never	milk/eggs/cheese	G_Collinsella_RNT	Unweighted regression	22	0.00367644	0.442275	0.993368
dairy-based milk vs. never	milk/eggs/cheese	G_Coprobacter_RNT	Maximum likelihood	15	-0.000256834	0.00164563	0.875977
dairy-based milk vs. never	milk/eggs/cheese	G_Coprobacter_RNT	MR Egger	15	0.000196575	0.00378455	0.959365
dairy-based milk vs. never	milk/eggs/cheese	G_Coprobacter_RNT	MR Egger (bootstrap)	15	-0.00152594	0.00572235	0.387
dairy-based milk vs. never	milk/eggs/cheese	G_Coprobacter_RNT	Simple median	15	-0.000230824	0.00222884	0.917517
dairy-based milk vs. never	milk/eggs/cheese	G_Coprobacter_RNT	Weighted median	15	-0.000182954	0.00220531	0.933883
dairy-based milk vs. never	milk/eggs/cheese	G_Coprobacter_RNT	Penalised weighted median	15	-0.000182954	0.0021676	0.932735
dairy-based milk vs. never	milk/eggs/cheese	G_Coprobacter_RNT	Inverse variance weighted	15	-0.000242934	0.00161651	0.880542
dairy-based milk vs. never	milk/eggs/cheese	G_Coprobacter_RNT	IVW radial	15	-0.000242926	0.00148647	0.870184
dairy-based milk vs. never	milk/eggs/cheese	G_Coprobacter_RNT	Inverse variance weighted (multiplicative random effects)	15	-0.000242934	0.00148647	0.87018
dairy-based milk vs. never	milk/eggs/cheese	G_Coprobacter_RNT	Inverse variance weighted (fixed effects)	15	-0.000242934	0.00161651	0.880542
dairy-based milk vs. never	milk/eggs/cheese	G_Coprobacter_RNT	Simple mode	15	-0.00164064	0.00385844	0.677147
dairy-based milk vs. never	milk/eggs/cheese	G_Coprobacter_RNT	Weighted mode	15	-0.00147872	0.00358096	0.685905
dairy-based milk vs. never	milk/eggs/cheese	G_Coprobacter_RNT	Weighted mode (NOME)	15	-0.00155968	0.00399109	0.701834
dairy-based milk vs. never	milk/eggs/cheese	G_Coprobacter_RNT	Simple mode (NOME)	15	-0.00164064	0.00388644	0.679329
dairy-based milk vs. never	milk/eggs/cheese	G_Coprobacter_RNT	Robust adjusted profile score (RAPS)	15	-0.000406653	0.00175309	0.816566
dairy-based milk vs. never	milk/eggs/cheese	G_Coprobacter_RNT	Sign concordance test	15	-0.0666667	NA	1
dairy-based milk vs. never	milk/eggs/cheese	G_Coprobacter_RNT	Unweighted regression	15	0.000252741	0.53637	0.999624
dairy-based milk vs. never	milk/eggs/cheese	G_Coprococcus_RNT	Maximum likelihood	11	0.000284107	0.00229796	0.901605
dairy-based milk vs. never	milk/eggs/cheese	G_Coprococcus_RNT	MR Egger	11	-0.00514526	0.00534277	0.360691
dairy-based milk vs. never	milk/eggs/cheese	G_Coprococcus_RNT	MR Egger (bootstrap)	11	0.00623659	0.00771669	0.204
dairy-based milk vs. never	milk/eggs/cheese	G_Coprococcus_RNT	Simple median	11	0.000128961	0.00333877	0.969189
dairy-based milk vs. never	milk/eggs/cheese	G_Coprococcus_RNT	Weighted median	11	-0.000775419	0.00319073	0.807988
dairy-based milk vs. never	milk/eggs/cheese	G_Coprococcus_RNT	Penalised weighted median	11	-0.000775419	0.00314743	0.805399
dairy-based milk vs. never	milk/eggs/cheese	G_Coprococcus_RNT	Inverse variance weighted	11	0.000273162	0.00266122	0.918245
dairy-based milk vs. never	milk/eggs/cheese	G_Coprococcus_RNT	IVW radial	11	0.000273191	0.00266124	0.918236
dairy-based milk vs. never	milk/eggs/cheese	G_Coprococcus_RNT	Inverse variance weighted (multiplicative random effects)	11	0.000273162	0.00266122	0.918245
dairy-based milk vs. never	milk/eggs/cheese	G_Coprococcus_RNT	Inverse variance weighted (fixed effects)	11	0.000273162	0.00223356	0.902662
dairy-based milk vs. never	milk/eggs/cheese	G_Coprococcus_RNT	Simple mode	11	0.00403724	0.00586666	0.506997
dairy-based milk vs. never	milk/eggs/cheese	G_Coprococcus_RNT	Weighted mode	11	0.000609861	0.00490328	0.903481
dairy-based milk vs. never	milk/eggs/cheese	G_Coprococcus_RNT	Weighted mode (NOME)	11	0.000838352	0.00546307	0.88109
dairy-based milk vs. never	milk/eggs/cheese	G_Coprococcus_RNT	Simple mode (NOME)	11	0.00403724	0.00587136	0.50733
dairy-based milk vs. never	milk/eggs/cheese	G_Coprococcus_RNT	Robust adjusted profile score (RAPS)	11	-0.000231686	0.00265176	0.930377
dairy-based milk vs. never	milk/eggs/cheese	G_Coprococcus_RNT	Sign concordance test	11	0.0909091	NA	1
dairy-based milk vs. never	milk/eggs/cheese	G_Coprococcus_RNT	Unweighted regression	11	-0.00151355	0.744048	0.998377
dairy-based milk vs. never	milk/eggs/cheese	G_Desulfovibrio_RNT	Maximum likelihood	22	0.000776424	0.000500854	0.121093
dairy-based milk vs. never	milk/eggs/cheese	G_Desulfovibrio_RNT	MR Egger	22	0.000655805	0.000600289	0.287607
dairy-based milk vs. never	milk/eggs/cheese	G_Desulfovibrio_RNT	MR Egger (bootstrap)	22	-0.00101657	0.00160776	0.266
dairy-based milk vs. never	milk/eggs/cheese	G_Desulfovibrio_RNT	Simple median	22	0.0014652	0.000896728	0.102272
dairy-based milk vs. never	milk/eggs/cheese	G_Desulfovibrio_RNT	Weighted median	22	0.000344046	0.000652884	0.598218
dairy-based milk vs. never	milk/eggs/cheese	G_Desulfovibrio_RNT	Penalised weighted median	22	0.000344046	0.000683904	0.61492
dairy-based milk vs. never	milk/eggs/cheese	G_Desulfovibrio_RNT	Inverse variance weighted	22	0.00075935	0.00049172	0.122522
dairy-based milk vs. never	milk/eggs/cheese	G_Desulfovibrio_RNT	IVW radial	22	0.000762521	0.000338934	0.024464
dairy-based milk vs. never	milk/eggs/cheese	G_Desulfovibrio_RNT	Inverse variance weighted (multiplicative random effects)	22	0.00075935	0.000337754	0.0245612
dairy-based milk vs. never	milk/eggs/cheese	G_Desulfovibrio_RNT	Inverse variance weighted (fixed effects)	22	0.00075935	0.00049172	0.122522
dairy-based milk vs. never	milk/eggs/cheese	G_Desulfovibrio_RNT	Simple mode	22	0.00115541	0.00109364	0.30275
dairy-based milk vs. never	milk/eggs/cheese	G_Desulfovibrio_RNT	Weighted mode	22	0.000464339	0.000632852	0.47123
dairy-based milk vs. never	milk/eggs/cheese	G_Desulfovibrio_RNT	Weighted mode (NOME)	22	0.000464339	0.000591425	0.441152
dairy-based milk vs. never	milk/eggs/cheese	G_Desulfovibrio_RNT	Simple mode (NOME)	22	0.00115541	0.00103672	0.277664
dairy-based milk vs. never	milk/eggs/cheese	G_Desulfovibrio_RNT	Robust adjusted profile score (RAPS)	22	0.000770946	0.000532218	0.147462
dairy-based milk vs. never	milk/eggs/cheese	G_Desulfovibrio_RNT	Sign concordance test	22	0.454545	NA	0.0524788
dairy-based milk vs. never	milk/eggs/cheese	G_Desulfovibrio_RNT	Unweighted regression	22	0.000834004	0.107268	0.993797
dairy-based milk vs. never	milk/eggs/cheese	G_Dialister_RNT	Maximum likelihood	19	-0.000435773	0.00118015	0.71194
dairy-based milk vs. never	milk/eggs/cheese	G_Dialister_RNT	MR Egger	19	0.00155244	0.00244426	0.533794
dairy-based milk vs. never	milk/eggs/cheese	G_Dialister_RNT	MR Egger (bootstrap)	19	-0.00586799	0.00501833	0.123
dairy-based milk vs. never	milk/eggs/cheese	G_Dialister_RNT	Simple median	19	-0.000997334	0.00176178	0.571329
dairy-based milk vs. never	milk/eggs/cheese	G_Dialister_RNT	Weighted median	19	-0.000999109	0.00164156	0.542766
dairy-based milk vs. never	milk/eggs/cheese	G_Dialister_RNT	Penalised weighted median	19	-0.001003	0.00167812	0.550047
dairy-based milk vs. never	milk/eggs/cheese	G_Dialister_RNT	Inverse variance weighted	19	-0.000422204	0.00128545	0.742573
dairy-based milk vs. never	milk/eggs/cheese	G_Dialister_RNT	IVW radial	19	-0.000422316	0.00128551	0.742518
dairy-based milk vs. never	milk/eggs/cheese	G_Dialister_RNT	Inverse variance weighted (multiplicative random effects)	19	-0.000422204	0.00128545	0.742573
dairy-based milk vs. never	milk/eggs/cheese	G_Dialister_RNT	Inverse variance weighted (fixed effects)	19	-0.000422204	0.00114959	0.713423
dairy-based milk vs. never	milk/eggs/cheese	G_Dialister_RNT	Simple mode	19	-0.000157468	0.00296434	0.958221
dairy-based milk vs. never	milk/eggs/cheese	G_Dialister_RNT	Weighted mode	19	-0.000238682	0.00262974	0.928684
dairy-based milk vs. never	milk/eggs/cheese	G_Dialister_RNT	Weighted mode (NOME)	19	-0.000238682	0.00265871	0.929459
dairy-based milk vs. never	milk/eggs/cheese	G_Dialister_RNT	Simple mode (NOME)	19	-0.000157468	0.00314738	0.960648
dairy-based milk vs. never	milk/eggs/cheese	G_Dialister_RNT	Robust adjusted profile score (RAPS)	19	-0.000359197	0.00125944	0.775487
dairy-based milk vs. never	milk/eggs/cheese	G_Dialister_RNT	Sign concordance test	19	-0.0526316	NA	1
dairy-based milk vs. never	milk/eggs/cheese	G_Dialister_RNT	Unweighted regression	19	-0.000520393	0.330595	0.998744
dairy-based milk vs. never	milk/eggs/cheese	G_Dorea_RNT	Maximum likelihood	27	0.000817832	0.00155809	0.599658
dairy-based milk vs. never	milk/eggs/cheese	G_Dorea_RNT	MR Egger	27	0.000910128	0.00347427	0.795497
dairy-based milk vs. never	milk/eggs/cheese	G_Dorea_RNT	MR Egger (bootstrap)	27	0.00267968	0.00488008	0.275
dairy-based milk vs. never	milk/eggs/cheese	G_Dorea_RNT	Simple median	27	0.00226305	0.0022343	0.311125
dairy-based milk vs. never	milk/eggs/cheese	G_Dorea_RNT	Weighted median	27	0.00229129	0.00224825	0.308135
dairy-based milk vs. never	milk/eggs/cheese	G_Dorea_RNT	Penalised weighted median	27	0.00243148	0.00218815	0.266481
dairy-based milk vs. never	milk/eggs/cheese	G_Dorea_RNT	Inverse variance weighted	27	0.000778697	0.00167307	0.641623
dairy-based milk vs. never	milk/eggs/cheese	G_Dorea_RNT	IVW radial	27	0.000778524	0.00167309	0.641701
dairy-based milk vs. never	milk/eggs/cheese	G_Dorea_RNT	Inverse variance weighted (multiplicative random effects)	27	0.000778697	0.00167307	0.641623
dairy-based milk vs. never	milk/eggs/cheese	G_Dorea_RNT	Inverse variance weighted (fixed effects)	27	0.000778697	0.00151703	0.60774
dairy-based milk vs. never	milk/eggs/cheese	G_Dorea_RNT	Simple mode	27	0.00368196	0.00427088	0.39651
dairy-based milk vs. never	milk/eggs/cheese	G_Dorea_RNT	Weighted mode	27	0.00356619	0.00414757	0.397743
dairy-based milk vs. never	milk/eggs/cheese	G_Dorea_RNT	Weighted mode (NOME)	27	0.00379772	0.00413854	0.367238
dairy-based milk vs. never	milk/eggs/cheese	G_Dorea_RNT	Simple mode (NOME)	27	0.00368196	0.00463618	0.43428
dairy-based milk vs. never	milk/eggs/cheese	G_Dorea_RNT	Robust adjusted profile score (RAPS)	27	0.000958963	0.00183141	0.600543
dairy-based milk vs. never	milk/eggs/cheese	G_Dorea_RNT	Sign concordance test	27	0.185185	NA	0.442068
dairy-based milk vs. never	milk/eggs/cheese	G_Dorea_RNT	Unweighted regression	27	0.00140994	0.444288	0.997468
dairy-based milk vs. never	milk/eggs/cheese	G_Eisenbergiella_RNT	Maximum likelihood	54	-0.000230543	0.000175034	0.187792
dairy-based milk vs. never	milk/eggs/cheese	G_Eisenbergiella_RNT	MR Egger	54	-1.98907e-05	0.000237051	0.933451
dairy-based milk vs. never	milk/eggs/cheese	G_Eisenbergiella_RNT	MR Egger (bootstrap)	54	-0.000424217	0.000376249	0.131
dairy-based milk vs. never	milk/eggs/cheese	G_Eisenbergiella_RNT	Simple median	54	-0.000391519	0.000295614	0.185361
dairy-based milk vs. never	milk/eggs/cheese	G_Eisenbergiella_RNT	Weighted median	54	-0.000390548	0.000275233	0.155907
dairy-based milk vs. never	milk/eggs/cheese	G_Eisenbergiella_RNT	Penalised weighted median	54	-0.00039172	0.000259963	0.131855
dairy-based milk vs. never	milk/eggs/cheese	G_Eisenbergiella_RNT	Inverse variance weighted	54	-0.000227762	0.000172776	0.187419
dairy-based milk vs. never	milk/eggs/cheese	G_Eisenbergiella_RNT	IVW radial	54	-0.000227539	0.000170808	0.182816
dairy-based milk vs. never	milk/eggs/cheese	G_Eisenbergiella_RNT	Inverse variance weighted (multiplicative random effects)	54	-0.000227762	0.000170651	0.181984
dairy-based milk vs. never	milk/eggs/cheese	G_Eisenbergiella_RNT	Inverse variance weighted (fixed effects)	54	-0.000227762	0.000172776	0.187419
dairy-based milk vs. never	milk/eggs/cheese	G_Eisenbergiella_RNT	Simple mode	54	-0.000520633	0.000456087	0.258784
dairy-based milk vs. never	milk/eggs/cheese	G_Eisenbergiella_RNT	Weighted mode	54	-0.000408703	0.000266788	0.131485
dairy-based milk vs. never	milk/eggs/cheese	G_Eisenbergiella_RNT	Weighted mode (NOME)	54	-0.000436686	0.000266137	0.106755
dairy-based milk vs. never	milk/eggs/cheese	G_Eisenbergiella_RNT	Simple mode (NOME)	54	-0.000520633	0.000524622	0.325513
dairy-based milk vs. never	milk/eggs/cheese	G_Eisenbergiella_RNT	Robust adjusted profile score (RAPS)	54	-0.000248057	0.000183285	0.17593
dairy-based milk vs. never	milk/eggs/cheese	G_Eisenbergiella_RNT	Sign concordance test	54	-0.259259	NA	0.0759047
dairy-based milk vs. never	milk/eggs/cheese	G_Eisenbergiella_RNT	Unweighted regression	54	-0.00010013	0.0353141	0.997738
dairy-based milk vs. never	milk/eggs/cheese	G_Escherichia_Shigella_RNT	Maximum likelihood	12	-0.00101513	0.00148002	0.492783
dairy-based milk vs. never	milk/eggs/cheese	G_Escherichia_Shigella_RNT	MR Egger	12	0.00209057	0.00297097	0.497697
dairy-based milk vs. never	milk/eggs/cheese	G_Escherichia_Shigella_RNT	MR Egger (bootstrap)	12	-0.00400783	0.00583399	0.234
dairy-based milk vs. never	milk/eggs/cheese	G_Escherichia_Shigella_RNT	Simple median	12	0.000173981	0.0020158	0.931221
dairy-based milk vs. never	milk/eggs/cheese	G_Escherichia_Shigella_RNT	Weighted median	12	0.000839571	0.00207664	0.685997
dairy-based milk vs. never	milk/eggs/cheese	G_Escherichia_Shigella_RNT	Penalised weighted median	12	0.000849521	0.00204128	0.677285
dairy-based milk vs. never	milk/eggs/cheese	G_Escherichia_Shigella_RNT	Inverse variance weighted	12	-0.000987537	0.00172823	0.567719
dairy-based milk vs. never	milk/eggs/cheese	G_Escherichia_Shigella_RNT	IVW radial	12	-0.000989511	0.00172903	0.567125
dairy-based milk vs. never	milk/eggs/cheese	G_Escherichia_Shigella_RNT	Inverse variance weighted (multiplicative random effects)	12	-0.000987537	0.00172823	0.567719
dairy-based milk vs. never	milk/eggs/cheese	G_Escherichia_Shigella_RNT	Inverse variance weighted (fixed effects)	12	-0.000987537	0.00143879	0.492483
dairy-based milk vs. never	milk/eggs/cheese	G_Escherichia_Shigella_RNT	Simple mode	12	0.0010486	0.00282271	0.717331
dairy-based milk vs. never	milk/eggs/cheese	G_Escherichia_Shigella_RNT	Weighted mode	12	0.0010486	0.00218762	0.64109
dairy-based milk vs. never	milk/eggs/cheese	G_Escherichia_Shigella_RNT	Weighted mode (NOME)	12	0.0010486	0.00219204	0.641755
dairy-based milk vs. never	milk/eggs/cheese	G_Escherichia_Shigella_RNT	Simple mode (NOME)	12	0.0010486	0.00288044	0.722728
dairy-based milk vs. never	milk/eggs/cheese	G_Escherichia_Shigella_RNT	Robust adjusted profile score (RAPS)	12	-0.000482352	0.0015475	0.755271
dairy-based milk vs. never	milk/eggs/cheese	G_Escherichia_Shigella_RNT	Sign concordance test	12	0	NA	1
dairy-based milk vs. never	milk/eggs/cheese	G_Escherichia_Shigella_RNT	Unweighted regression	12	-0.000213852	0.40425	0.999578
dairy-based milk vs. never	milk/eggs/cheese	G_Faecalibacterium_RNT	Maximum likelihood	14	0.000106815	0.00204739	0.958392
dairy-based milk vs. never	milk/eggs/cheese	G_Faecalibacterium_RNT	MR Egger	14	0.00224602	0.00518193	0.672389
dairy-based milk vs. never	milk/eggs/cheese	G_Faecalibacterium_RNT	MR Egger (bootstrap)	14	-0.00102383	0.00650354	0.42
dairy-based milk vs. never	milk/eggs/cheese	G_Faecalibacterium_RNT	Simple median	14	0.000377005	0.00291364	0.897047
dairy-based milk vs. never	milk/eggs/cheese	G_Faecalibacterium_RNT	Weighted median	14	0.000711035	0.00281147	0.800342
dairy-based milk vs. never	milk/eggs/cheese	G_Faecalibacterium_RNT	Penalised weighted median	14	0.000973901	0.00285255	0.732792
dairy-based milk vs. never	milk/eggs/cheese	G_Faecalibacterium_RNT	Inverse variance weighted	14	0.000102646	0.0023661	0.965397
dairy-based milk vs. never	milk/eggs/cheese	G_Faecalibacterium_RNT	IVW radial	14	0.00010264	0.0023661	0.965399
dairy-based milk vs. never	milk/eggs/cheese	G_Faecalibacterium_RNT	Inverse variance weighted (multiplicative random effects)	14	0.000102646	0.0023661	0.965397
dairy-based milk vs. never	milk/eggs/cheese	G_Faecalibacterium_RNT	Inverse variance weighted (fixed effects)	14	0.000102646	0.00198279	0.958713
dairy-based milk vs. never	milk/eggs/cheese	G_Faecalibacterium_RNT	Simple mode	14	0.00181009	0.00486978	0.716105
dairy-based milk vs. never	milk/eggs/cheese	G_Faecalibacterium_RNT	Weighted mode	14	0.00236737	0.00452178	0.609403
dairy-based milk vs. never	milk/eggs/cheese	G_Faecalibacterium_RNT	Weighted mode (NOME)	14	0.00236737	0.00495752	0.640913
dairy-based milk vs. never	milk/eggs/cheese	G_Faecalibacterium_RNT	Simple mode (NOME)	14	0.00181009	0.00486854	0.716036
dairy-based milk vs. never	milk/eggs/cheese	G_Faecalibacterium_RNT	Robust adjusted profile score (RAPS)	14	0.00134383	0.00290698	0.643883
dairy-based milk vs. never	milk/eggs/cheese	G_Faecalibacterium_RNT	Sign concordance test	14	0.285714	NA	0.42395
dairy-based milk vs. never	milk/eggs/cheese	G_Faecalibacterium_RNT	Unweighted regression	14	0.0024169	0.598992	0.996781
dairy-based milk vs. never	milk/eggs/cheese	G_Faecalitalea_RNT	Maximum likelihood	44	-9.93624e-05	0.000213654	0.641887
dairy-based milk vs. never	milk/eggs/cheese	G_Faecalitalea_RNT	MR Egger	44	5.88642e-05	0.000258552	0.821009
dairy-based milk vs. never	milk/eggs/cheese	G_Faecalitalea_RNT	MR Egger (bootstrap)	44	-0.000845818	0.000614791	0.08
dairy-based milk vs. never	milk/eggs/cheese	G_Faecalitalea_RNT	Simple median	44	2.51097e-05	0.000361209	0.944579
dairy-based milk vs. never	milk/eggs/cheese	G_Faecalitalea_RNT	Weighted median	44	-0.000115138	0.0003433	0.737335
dairy-based milk vs. never	milk/eggs/cheese	G_Faecalitalea_RNT	Penalised weighted median	44	-0.000115138	0.000336936	0.732561
dairy-based milk vs. never	milk/eggs/cheese	G_Faecalitalea_RNT	Inverse variance weighted	44	-9.7314e-05	0.000211155	0.644896
dairy-based milk vs. never	milk/eggs/cheese	G_Faecalitalea_RNT	IVW radial	44	-9.73281e-05	0.000196582	0.620529
dairy-based milk vs. never	milk/eggs/cheese	G_Faecalitalea_RNT	Inverse variance weighted (multiplicative random effects)	44	-9.7314e-05	0.000196562	0.620542
dairy-based milk vs. never	milk/eggs/cheese	G_Faecalitalea_RNT	Inverse variance weighted (fixed effects)	44	-9.7314e-05	0.000211155	0.644896
dairy-based milk vs. never	milk/eggs/cheese	G_Faecalitalea_RNT	Simple mode	44	0.00022583	0.000565696	0.691716
dairy-based milk vs. never	milk/eggs/cheese	G_Faecalitalea_RNT	Weighted mode	44	-0.000137455	0.000309446	0.659127
dairy-based milk vs. never	milk/eggs/cheese	G_Faecalitalea_RNT	Weighted mode (NOME)	44	-0.000137455	0.000293115	0.641477
dairy-based milk vs. never	milk/eggs/cheese	G_Faecalitalea_RNT	Simple mode (NOME)	44	0.00022583	0.000545242	0.680799
dairy-based milk vs. never	milk/eggs/cheese	G_Faecalitalea_RNT	Robust adjusted profile score (RAPS)	44	-0.000105503	0.000223482	0.636864
dairy-based milk vs. never	milk/eggs/cheese	G_Faecalitalea_RNT	Sign concordance test	44	0	NA	1
dairy-based milk vs. never	milk/eggs/cheese	G_Faecalitalea_RNT	Unweighted regression	44	-9.0268e-05	0.0409361	0.998241
dairy-based milk vs. never	milk/eggs/cheese	G_Fusicatenibacter_RNT	Maximum likelihood	8	0.00148121	0.00258271	0.566299
dairy-based milk vs. never	milk/eggs/cheese	G_Fusicatenibacter_RNT	MR Egger	8	0.00741555	0.00815968	0.398486
dairy-based milk vs. never	milk/eggs/cheese	G_Fusicatenibacter_RNT	MR Egger (bootstrap)	8	-0.00770776	0.0101937	0.213
dairy-based milk vs. never	milk/eggs/cheese	G_Fusicatenibacter_RNT	Simple median	8	-7.77601e-05	0.00335883	0.98153
dairy-based milk vs. never	milk/eggs/cheese	G_Fusicatenibacter_RNT	Weighted median	8	0.000420337	0.00352434	0.905064
dairy-based milk vs. never	milk/eggs/cheese	G_Fusicatenibacter_RNT	Penalised weighted median	8	0.000420337	0.00340199	0.901667
dairy-based milk vs. never	milk/eggs/cheese	G_Fusicatenibacter_RNT	Inverse variance weighted	8	0.00141194	0.00302063	0.64019
dairy-based milk vs. never	milk/eggs/cheese	G_Fusicatenibacter_RNT	IVW radial	8	0.00141164	0.0030208	0.640281
dairy-based milk vs. never	milk/eggs/cheese	G_Fusicatenibacter_RNT	Inverse variance weighted (multiplicative random effects)	8	0.00141194	0.00302063	0.64019
dairy-based milk vs. never	milk/eggs/cheese	G_Fusicatenibacter_RNT	Inverse variance weighted (fixed effects)	8	0.00141194	0.00251903	0.575131
dairy-based milk vs. never	milk/eggs/cheese	G_Fusicatenibacter_RNT	Simple mode	8	-0.00487989	0.00667283	0.488343
dairy-based milk vs. never	milk/eggs/cheese	G_Fusicatenibacter_RNT	Weighted mode	8	-0.00379026	0.00585467	0.538023
dairy-based milk vs. never	milk/eggs/cheese	G_Fusicatenibacter_RNT	Weighted mode (NOME)	8	-0.00400819	0.00620827	0.539104
dairy-based milk vs. never	milk/eggs/cheese	G_Fusicatenibacter_RNT	Simple mode (NOME)	8	-0.00487989	0.00629874	0.463854
dairy-based milk vs. never	milk/eggs/cheese	G_Fusicatenibacter_RNT	Robust adjusted profile score (RAPS)	8	0.00178549	0.00316533	0.572701
dairy-based milk vs. never	milk/eggs/cheese	G_Fusicatenibacter_RNT	Sign concordance test	8	0	NA	1
dairy-based milk vs. never	milk/eggs/cheese	G_Fusicatenibacter_RNT	Unweighted regression	8	0.00295069	0.952689	0.997529
dairy-based milk vs. never	milk/eggs/cheese	G_Gemmiger_RNT	Maximum likelihood	14	0.000487518	0.00200967	0.808326
dairy-based milk vs. never	milk/eggs/cheese	G_Gemmiger_RNT	MR Egger	14	0.00719384	0.00477691	0.157939
dairy-based milk vs. never	milk/eggs/cheese	G_Gemmiger_RNT	MR Egger (bootstrap)	14	-0.00935073	0.00675217	0.073
dairy-based milk vs. never	milk/eggs/cheese	G_Gemmiger_RNT	Simple median	14	0.00327829	0.00275966	0.234861
dairy-based milk vs. never	milk/eggs/cheese	G_Gemmiger_RNT	Weighted median	14	0.00284039	0.0027189	0.29617
dairy-based milk vs. never	milk/eggs/cheese	G_Gemmiger_RNT	Penalised weighted median	14	0.00323735	0.00274828	0.238814
dairy-based milk vs. never	milk/eggs/cheese	G_Gemmiger_RNT	Inverse variance weighted	14	0.000458095	0.00231123	0.842886
dairy-based milk vs. never	milk/eggs/cheese	G_Gemmiger_RNT	IVW radial	14	0.000458004	0.00231123	0.842916
dairy-based milk vs. never	milk/eggs/cheese	G_Gemmiger_RNT	Inverse variance weighted (multiplicative random effects)	14	0.000458095	0.00231123	0.842886
dairy-based milk vs. never	milk/eggs/cheese	G_Gemmiger_RNT	Inverse variance weighted (fixed effects)	14	0.000458095	0.00194818	0.8141
dairy-based milk vs. never	milk/eggs/cheese	G_Gemmiger_RNT	Simple mode	14	0.00451546	0.00489686	0.373266
dairy-based milk vs. never	milk/eggs/cheese	G_Gemmiger_RNT	Weighted mode	14	0.00430146	0.00469687	0.376441
dairy-based milk vs. never	milk/eggs/cheese	G_Gemmiger_RNT	Weighted mode (NOME)	14	0.00440846	0.00466352	0.361741
dairy-based milk vs. never	milk/eggs/cheese	G_Gemmiger_RNT	Simple mode (NOME)	14	0.00451546	0.00522615	0.403242
dairy-based milk vs. never	milk/eggs/cheese	G_Gemmiger_RNT	Robust adjusted profile score (RAPS)	14	0.00122249	0.00227719	0.591377
dairy-based milk vs. never	milk/eggs/cheese	G_Gemmiger_RNT	Sign concordance test	14	0.285714	NA	0.42395
dairy-based milk vs. never	milk/eggs/cheese	G_Gemmiger_RNT	Unweighted regression	14	0.00127632	0.668041	0.998476
dairy-based milk vs. never	milk/eggs/cheese	G_Hespellia_RNT	Maximum likelihood	15	-0.000828934	0.00182016	0.648808
dairy-based milk vs. never	milk/eggs/cheese	G_Hespellia_RNT	MR Egger	15	0.000976867	0.00441784	0.828435
dairy-based milk vs. never	milk/eggs/cheese	G_Hespellia_RNT	MR Egger (bootstrap)	15	-0.00144941	0.0051308	0.403
dairy-based milk vs. never	milk/eggs/cheese	G_Hespellia_RNT	Simple median	15	-0.00105485	0.00262835	0.688174
dairy-based milk vs. never	milk/eggs/cheese	G_Hespellia_RNT	Weighted median	15	-0.000664832	0.00253323	0.792979
dairy-based milk vs. never	milk/eggs/cheese	G_Hespellia_RNT	Penalised weighted median	15	-0.000633378	0.00254406	0.803389
dairy-based milk vs. never	milk/eggs/cheese	G_Hespellia_RNT	Inverse variance weighted	15	-0.000809362	0.00193305	0.675437
dairy-based milk vs. never	milk/eggs/cheese	G_Hespellia_RNT	IVW radial	15	-0.000809606	0.00193302	0.675342
dairy-based milk vs. never	milk/eggs/cheese	G_Hespellia_RNT	Inverse variance weighted (multiplicative random effects)	15	-0.000809362	0.00193305	0.675437
dairy-based milk vs. never	milk/eggs/cheese	G_Hespellia_RNT	Inverse variance weighted (fixed effects)	15	-0.000809362	0.0017668	0.646884
dairy-based milk vs. never	milk/eggs/cheese	G_Hespellia_RNT	Simple mode	15	0.000568162	0.00473599	0.906214
dairy-based milk vs. never	milk/eggs/cheese	G_Hespellia_RNT	Weighted mode	15	0.000568162	0.00487192	0.908818
dairy-based milk vs. never	milk/eggs/cheese	G_Hespellia_RNT	Weighted mode (NOME)	15	0.000568162	0.00495252	0.910295
dairy-based milk vs. never	milk/eggs/cheese	G_Hespellia_RNT	Simple mode (NOME)	15	0.000568162	0.00463498	0.904181
dairy-based milk vs. never	milk/eggs/cheese	G_Hespellia_RNT	Robust adjusted profile score (RAPS)	15	-0.000738359	0.00213737	0.729755
dairy-based milk vs. never	milk/eggs/cheese	G_Hespellia_RNT	Sign concordance test	15	-0.0666667	NA	1
dairy-based milk vs. never	milk/eggs/cheese	G_Hespellia_RNT	Unweighted regression	15	0.000526358	0.541072	0.999224
dairy-based milk vs. never	milk/eggs/cheese	G_Holdemanella_RNT	Maximum likelihood	19	-0.000100242	0.00089459	0.910781
dairy-based milk vs. never	milk/eggs/cheese	G_Holdemanella_RNT	MR Egger	19	-0.00028715	0.00150142	0.850594
dairy-based milk vs. never	milk/eggs/cheese	G_Holdemanella_RNT	MR Egger (bootstrap)	19	-0.000613327	0.00327152	0.42
dairy-based milk vs. never	milk/eggs/cheese	G_Holdemanella_RNT	Simple median	19	5.76293e-05	0.00129357	0.964466
dairy-based milk vs. never	milk/eggs/cheese	G_Holdemanella_RNT	Weighted median	19	-0.00054254	0.0012565	0.665897
dairy-based milk vs. never	milk/eggs/cheese	G_Holdemanella_RNT	Penalised weighted median	19	-0.000578069	0.00132977	0.663771
dairy-based milk vs. never	milk/eggs/cheese	G_Holdemanella_RNT	Inverse variance weighted	19	-0.000100127	0.000926633	0.913952
dairy-based milk vs. never	milk/eggs/cheese	G_Holdemanella_RNT	IVW radial	19	-0.000100115	0.000926641	0.913963
dairy-based milk vs. never	milk/eggs/cheese	G_Holdemanella_RNT	Inverse variance weighted (multiplicative random effects)	19	-0.000100127	0.000926633	0.913952
dairy-based milk vs. never	milk/eggs/cheese	G_Holdemanella_RNT	Inverse variance weighted (fixed effects)	19	-0.000100127	0.000875983	0.908998
dairy-based milk vs. never	milk/eggs/cheese	G_Holdemanella_RNT	Simple mode	19	5.92782e-06	0.00222752	0.997906
dairy-based milk vs. never	milk/eggs/cheese	G_Holdemanella_RNT	Weighted mode	19	-0.000563996	0.0017798	0.754975
dairy-based milk vs. never	milk/eggs/cheese	G_Holdemanella_RNT	Weighted mode (NOME)	19	-0.000563996	0.00163555	0.734214
dairy-based milk vs. never	milk/eggs/cheese	G_Holdemanella_RNT	Simple mode (NOME)	19	5.92782e-06	0.00221866	0.997898
dairy-based milk vs. never	milk/eggs/cheese	G_Holdemanella_RNT	Robust adjusted profile score (RAPS)	19	-0.000161096	0.000940761	0.864035
dairy-based milk vs. never	milk/eggs/cheese	G_Holdemanella_RNT	Sign concordance test	19	0.0526316	NA	1
dairy-based milk vs. never	milk/eggs/cheese	G_Holdemanella_RNT	Unweighted regression	19	-0.000284039	0.226169	0.998998
dairy-based milk vs. never	milk/eggs/cheese	G_Intestinibacter_RNT	Maximum likelihood	16	0.000145863	0.00153924	0.924503
dairy-based milk vs. never	milk/eggs/cheese	G_Intestinibacter_RNT	MR Egger	16	-0.00174142	0.00264259	0.520598
dairy-based milk vs. never	milk/eggs/cheese	G_Intestinibacter_RNT	MR Egger (bootstrap)	16	0.00369151	0.00420327	0.183
dairy-based milk vs. never	milk/eggs/cheese	G_Intestinibacter_RNT	Simple median	16	-0.00125069	0.0020572	0.543216
dairy-based milk vs. never	milk/eggs/cheese	G_Intestinibacter_RNT	Weighted median	16	-0.00179654	0.00212742	0.398409
dairy-based milk vs. never	milk/eggs/cheese	G_Intestinibacter_RNT	Penalised weighted median	16	-0.00190755	0.00211341	0.366741
dairy-based milk vs. never	milk/eggs/cheese	G_Intestinibacter_RNT	Inverse variance weighted	16	0.000140034	0.00150804	0.926016
dairy-based milk vs. never	milk/eggs/cheese	G_Intestinibacter_RNT	IVW radial	16	0.000140035	0.00141835	0.921352
dairy-based milk vs. never	milk/eggs/cheese	G_Intestinibacter_RNT	Inverse variance weighted (multiplicative random effects)	16	0.000140034	0.00141835	0.921352
dairy-based milk vs. never	milk/eggs/cheese	G_Intestinibacter_RNT	Inverse variance weighted (fixed effects)	16	0.000140034	0.00150804	0.926016
dairy-based milk vs. never	milk/eggs/cheese	G_Intestinibacter_RNT	Simple mode	16	-0.00244283	0.00343902	0.488399
dairy-based milk vs. never	milk/eggs/cheese	G_Intestinibacter_RNT	Weighted mode	16	-0.0023692	0.0034027	0.496908
dairy-based milk vs. never	milk/eggs/cheese	G_Intestinibacter_RNT	Weighted mode (NOME)	16	-0.0023692	0.00320934	0.471774
dairy-based milk vs. never	milk/eggs/cheese	G_Intestinibacter_RNT	Simple mode (NOME)	16	-0.00244283	0.00355891	0.502935
dairy-based milk vs. never	milk/eggs/cheese	G_Intestinibacter_RNT	Robust adjusted profile score (RAPS)	16	-0.000134959	0.00163152	0.934074
dairy-based milk vs. never	milk/eggs/cheese	G_Intestinibacter_RNT	Sign concordance test	16	-0.25	NA	0.454498
dairy-based milk vs. never	milk/eggs/cheese	G_Intestinibacter_RNT	Unweighted regression	16	-0.00129867	0.412732	0.997489
dairy-based milk vs. never	milk/eggs/cheese	G_Lactobacillus_RNT	Maximum likelihood	26	-0.000969533	0.000820728	0.23748
dairy-based milk vs. never	milk/eggs/cheese	G_Lactobacillus_RNT	MR Egger	26	0.000102035	0.00128944	0.937584
dairy-based milk vs. never	milk/eggs/cheese	G_Lactobacillus_RNT	MR Egger (bootstrap)	26	-0.00199624	0.00307196	0.269
dairy-based milk vs. never	milk/eggs/cheese	G_Lactobacillus_RNT	Simple median	26	-0.00246806	0.00121548	0.0423042
dairy-based milk vs. never	milk/eggs/cheese	G_Lactobacillus_RNT	Weighted median	26	-0.00215173	0.00117673	0.0674637
dairy-based milk vs. never	milk/eggs/cheese	G_Lactobacillus_RNT	Penalised weighted median	26	-0.00215173	0.00115178	0.0617363
dairy-based milk vs. never	milk/eggs/cheese	G_Lactobacillus_RNT	Inverse variance weighted	26	-0.000949989	0.000818316	0.24568
dairy-based milk vs. never	milk/eggs/cheese	G_Lactobacillus_RNT	IVW radial	26	-0.000951074	0.000818741	0.245386
dairy-based milk vs. never	milk/eggs/cheese	G_Lactobacillus_RNT	Inverse variance weighted (multiplicative random effects)	26	-0.000949989	0.000818316	0.24568
dairy-based milk vs. never	milk/eggs/cheese	G_Lactobacillus_RNT	Inverse variance weighted (fixed effects)	26	-0.000949989	0.000803052	0.23682
dairy-based milk vs. never	milk/eggs/cheese	G_Lactobacillus_RNT	Simple mode	26	-0.00393962	0.00240699	0.114213
dairy-based milk vs. never	milk/eggs/cheese	G_Lactobacillus_RNT	Weighted mode	26	-0.00245544	0.00197812	0.226016
dairy-based milk vs. never	milk/eggs/cheese	G_Lactobacillus_RNT	Weighted mode (NOME)	26	-0.00251252	0.00206344	0.234732
dairy-based milk vs. never	milk/eggs/cheese	G_Lactobacillus_RNT	Simple mode (NOME)	26	-0.00393962	0.00235862	0.107334
dairy-based milk vs. never	milk/eggs/cheese	G_Lactobacillus_RNT	Robust adjusted profile score (RAPS)	26	-0.00101797	0.000899228	0.257614
dairy-based milk vs. never	milk/eggs/cheese	G_Lactobacillus_RNT	Sign concordance test	26	-0.307692	NA	0.168638
dairy-based milk vs. never	milk/eggs/cheese	G_Lactobacillus_RNT	Unweighted regression	26	-0.000760266	0.187257	0.996761
dairy-based milk vs. never	milk/eggs/cheese	G_Lactococcus_RNT	Maximum likelihood	55	0.000420428	0.000235758	0.0745369
dairy-based milk vs. never	milk/eggs/cheese	G_Lactococcus_RNT	MR Egger	55	0.000237279	0.000356461	0.508521
dairy-based milk vs. never	milk/eggs/cheese	G_Lactococcus_RNT	MR Egger (bootstrap)	55	0.000933277	0.00096531	0.151
dairy-based milk vs. never	milk/eggs/cheese	G_Lactococcus_RNT	Simple median	55	0.000548335	0.000376281	0.145048
dairy-based milk vs. never	milk/eggs/cheese	G_Lactococcus_RNT	Weighted median	55	0.000557196	0.000351556	0.11298
dairy-based milk vs. never	milk/eggs/cheese	G_Lactococcus_RNT	Penalised weighted median	55	0.000559594	0.000351358	0.111236
dairy-based milk vs. never	milk/eggs/cheese	G_Lactococcus_RNT	Inverse variance weighted	55	0.000420505	0.000245132	0.0862685
dairy-based milk vs. never	milk/eggs/cheese	G_Lactococcus_RNT	IVW radial	55	0.000420737	0.000245253	0.0862491
dairy-based milk vs. never	milk/eggs/cheese	G_Lactococcus_RNT	Inverse variance weighted (multiplicative random effects)	55	0.000420505	0.000245132	0.0862685
dairy-based milk vs. never	milk/eggs/cheese	G_Lactococcus_RNT	Inverse variance weighted (fixed effects)	55	0.000420505	0.000230636	0.0682669
dairy-based milk vs. never	milk/eggs/cheese	G_Lactococcus_RNT	Simple mode	55	0.000642015	0.000723564	0.378855
dairy-based milk vs. never	milk/eggs/cheese	G_Lactococcus_RNT	Weighted mode	55	0.000642015	0.000603195	0.291904
dairy-based milk vs. never	milk/eggs/cheese	G_Lactococcus_RNT	Weighted mode (NOME)	55	0.000736809	0.000602632	0.226771
dairy-based milk vs. never	milk/eggs/cheese	G_Lactococcus_RNT	Simple mode (NOME)	55	0.000642015	0.000702654	0.364936
dairy-based milk vs. never	milk/eggs/cheese	G_Lactococcus_RNT	Robust adjusted profile score (RAPS)	55	0.000456931	0.000270972	0.0917449
dairy-based milk vs. never	milk/eggs/cheese	G_Lactococcus_RNT	Sign concordance test	55	0.2	NA	0.177001
dairy-based milk vs. never	milk/eggs/cheese	G_Lactococcus_RNT	Unweighted regression	55	0.000356129	0.0446781	0.99364
dairy-based milk vs. never	milk/eggs/cheese	G_Methanobrevibacter_RNT	Maximum likelihood	20	0.000445572	0.00102065	0.662433
dairy-based milk vs. never	milk/eggs/cheese	G_Methanobrevibacter_RNT	MR Egger	20	0.000722205	0.00157283	0.651605
dairy-based milk vs. never	milk/eggs/cheese	G_Methanobrevibacter_RNT	MR Egger (bootstrap)	20	0.000246832	0.00308419	0.476
dairy-based milk vs. never	milk/eggs/cheese	G_Methanobrevibacter_RNT	Simple median	20	0.000627992	0.00143803	0.662326
dairy-based milk vs. never	milk/eggs/cheese	G_Methanobrevibacter_RNT	Weighted median	20	0.00111757	0.00145078	0.441111
dairy-based milk vs. never	milk/eggs/cheese	G_Methanobrevibacter_RNT	Penalised weighted median	20	0.00117116	0.00145364	0.420431
dairy-based milk vs. never	milk/eggs/cheese	G_Methanobrevibacter_RNT	Inverse variance weighted	20	0.000445716	0.000988613	0.652098
dairy-based milk vs. never	milk/eggs/cheese	G_Methanobrevibacter_RNT	IVW radial	20	0.000445815	0.000883616	0.613885
dairy-based milk vs. never	milk/eggs/cheese	G_Methanobrevibacter_RNT	Inverse variance weighted (multiplicative random effects)	20	0.000445716	0.000883692	0.613995
dairy-based milk vs. never	milk/eggs/cheese	G_Methanobrevibacter_RNT	Inverse variance weighted (fixed effects)	20	0.000445716	0.000988613	0.652098
dairy-based milk vs. never	milk/eggs/cheese	G_Methanobrevibacter_RNT	Simple mode	20	0.00094081	0.00267714	0.729138
dairy-based milk vs. never	milk/eggs/cheese	G_Methanobrevibacter_RNT	Weighted mode	20	0.00147425	0.00290475	0.617624
dairy-based milk vs. never	milk/eggs/cheese	G_Methanobrevibacter_RNT	Weighted mode (NOME)	20	0.00152274	0.00304192	0.622411
dairy-based milk vs. never	milk/eggs/cheese	G_Methanobrevibacter_RNT	Simple mode (NOME)	20	0.00094081	0.00275655	0.736623
dairy-based milk vs. never	milk/eggs/cheese	G_Methanobrevibacter_RNT	Robust adjusted profile score (RAPS)	20	0.000501866	0.00176433	0.776065
dairy-based milk vs. never	milk/eggs/cheese	G_Methanobrevibacter_RNT	Sign concordance test	20	0.4	NA	0.115318
dairy-based milk vs. never	milk/eggs/cheese	G_Methanobrevibacter_RNT	Unweighted regression	20	0.000382584	0.26757	0.998859
dairy-based milk vs. never	milk/eggs/cheese	G_Odoribacter_RNT	Maximum likelihood	6	-0.00284618	0.00314318	0.365194
dairy-based milk vs. never	milk/eggs/cheese	G_Odoribacter_RNT	MR Egger	6	-0.00196391	0.00608902	0.763203
dairy-based milk vs. never	milk/eggs/cheese	G_Odoribacter_RNT	MR Egger (bootstrap)	6	-0.00199643	0.00804488	0.391
dairy-based milk vs. never	milk/eggs/cheese	G_Odoribacter_RNT	Simple median	6	-0.00205349	0.00402235	0.609687
dairy-based milk vs. never	milk/eggs/cheese	G_Odoribacter_RNT	Weighted median	6	-0.00161567	0.00398735	0.685331
dairy-based milk vs. never	milk/eggs/cheese	G_Odoribacter_RNT	Penalised weighted median	6	-0.00161567	0.00398802	0.685381
dairy-based milk vs. never	milk/eggs/cheese	G_Odoribacter_RNT	Inverse variance weighted	6	-0.00274106	0.00309535	0.375865
dairy-based milk vs. never	milk/eggs/cheese	G_Odoribacter_RNT	IVW radial	6	-0.00274405	0.00309683	0.375572
dairy-based milk vs. never	milk/eggs/cheese	G_Odoribacter_RNT	Inverse variance weighted (multiplicative random effects)	6	-0.00274106	0.00309535	0.375865
dairy-based milk vs. never	milk/eggs/cheese	G_Odoribacter_RNT	Inverse variance weighted (fixed effects)	6	-0.00274106	0.00306895	0.371772
dairy-based milk vs. never	milk/eggs/cheese	G_Odoribacter_RNT	Simple mode	6	0.00116689	0.00582013	0.848996
dairy-based milk vs. never	milk/eggs/cheese	G_Odoribacter_RNT	Weighted mode	6	0.000782762	0.00517526	0.885691
dairy-based milk vs. never	milk/eggs/cheese	G_Odoribacter_RNT	Weighted mode (NOME)	6	0.000782762	0.00555806	0.893499
dairy-based milk vs. never	milk/eggs/cheese	G_Odoribacter_RNT	Simple mode (NOME)	6	0.00116689	0.00616386	0.857294
dairy-based milk vs. never	milk/eggs/cheese	G_Odoribacter_RNT	Robust adjusted profile score (RAPS)	6	-0.00284249	0.0033361	0.394192
dairy-based milk vs. never	milk/eggs/cheese	G_Odoribacter_RNT	Sign concordance test	6	-0.333333	NA	0.6875
dairy-based milk vs. never	milk/eggs/cheese	G_Odoribacter_RNT	Unweighted regression	6	-0.00201044	0.893707	0.998205
dairy-based milk vs. never	milk/eggs/cheese	G_Oscillibacter_RNT	Maximum likelihood	14	0.00363201	0.00219094	0.0973696
dairy-based milk vs. never	milk/eggs/cheese	G_Oscillibacter_RNT	MR Egger	14	-0.00610123	0.0059688	0.326859
dairy-based milk vs. never	milk/eggs/cheese	G_Oscillibacter_RNT	MR Egger (bootstrap)	14	0.00545828	0.00736348	0.235
dairy-based milk vs. never	milk/eggs/cheese	G_Oscillibacter_RNT	Simple median	14	0.00474663	0.00288925	0.100413
dairy-based milk vs. never	milk/eggs/cheese	G_Oscillibacter_RNT	Weighted median	14	0.00344599	0.00309552	0.265615
dairy-based milk vs. never	milk/eggs/cheese	G_Oscillibacter_RNT	Penalised weighted median	14	0.00344599	0.00307593	0.262582
dairy-based milk vs. never	milk/eggs/cheese	G_Oscillibacter_RNT	Inverse variance weighted	14	0.00341922	0.0021866	0.117885
dairy-based milk vs. never	milk/eggs/cheese	G_Oscillibacter_RNT	IVW radial	14	0.00342428	0.00218681	0.117377
dairy-based milk vs. never	milk/eggs/cheese	G_Oscillibacter_RNT	Inverse variance weighted (multiplicative random effects)	14	0.00341922	0.0021866	0.117885
dairy-based milk vs. never	milk/eggs/cheese	G_Oscillibacter_RNT	Inverse variance weighted (fixed effects)	14	0.00341922	0.00212183	0.107081
dairy-based milk vs. never	milk/eggs/cheese	G_Oscillibacter_RNT	Simple mode	14	0.00774115	0.0052478	0.163984
dairy-based milk vs. never	milk/eggs/cheese	G_Oscillibacter_RNT	Weighted mode	14	0.00592974	0.00582898	0.327577
dairy-based milk vs. never	milk/eggs/cheese	G_Oscillibacter_RNT	Weighted mode (NOME)	14	0.00663418	0.00523535	0.227318
dairy-based milk vs. never	milk/eggs/cheese	G_Oscillibacter_RNT	Simple mode (NOME)	14	0.00774115	0.00526998	0.165635
dairy-based milk vs. never	milk/eggs/cheese	G_Oscillibacter_RNT	Robust adjusted profile score (RAPS)	14	0.00419879	0.00235429	0.0745104
dairy-based milk vs. never	milk/eggs/cheese	G_Oscillibacter_RNT	Sign concordance test	14	0.571429	NA	0.057373
dairy-based milk vs. never	milk/eggs/cheese	G_Oscillibacter_RNT	Unweighted regression	14	-0.000931878	0.988143	0.999248
dairy-based milk vs. never	milk/eggs/cheese	G_Parabacteroides_RNT	Maximum likelihood	16	-0.000831255	0.00186608	0.655991
dairy-based milk vs. never	milk/eggs/cheese	G_Parabacteroides_RNT	MR Egger	16	0.00457085	0.0040096	0.273425
dairy-based milk vs. never	milk/eggs/cheese	G_Parabacteroides_RNT	MR Egger (bootstrap)	16	-0.00367528	0.0046933	0.226
dairy-based milk vs. never	milk/eggs/cheese	G_Parabacteroides_RNT	Simple median	16	-0.000892516	0.00245438	0.716125
dairy-based milk vs. never	milk/eggs/cheese	G_Parabacteroides_RNT	Weighted median	16	0.00019302	0.00267804	0.942542
dairy-based milk vs. never	milk/eggs/cheese	G_Parabacteroides_RNT	Penalised weighted median	16	0.000479825	0.00253007	0.849584
dairy-based milk vs. never	milk/eggs/cheese	G_Parabacteroides_RNT	Inverse variance weighted	16	-0.000789212	0.00198082	0.690316
dairy-based milk vs. never	milk/eggs/cheese	G_Parabacteroides_RNT	IVW radial	16	-0.000789553	0.00198084	0.690192
dairy-based milk vs. never	milk/eggs/cheese	G_Parabacteroides_RNT	Inverse variance weighted (multiplicative random effects)	16	-0.000789212	0.00198082	0.690316
dairy-based milk vs. never	milk/eggs/cheese	G_Parabacteroides_RNT	Inverse variance weighted (fixed effects)	16	-0.000789212	0.00182011	0.664574
dairy-based milk vs. never	milk/eggs/cheese	G_Parabacteroides_RNT	Simple mode	16	0.00110537	0.00469725	0.81714
dairy-based milk vs. never	milk/eggs/cheese	G_Parabacteroides_RNT	Weighted mode	16	0.00131605	0.00443833	0.770899
dairy-based milk vs. never	milk/eggs/cheese	G_Parabacteroides_RNT	Weighted mode (NOME)	16	0.00142139	0.00429952	0.745525
dairy-based milk vs. never	milk/eggs/cheese	G_Parabacteroides_RNT	Simple mode (NOME)	16	0.00110537	0.00466928	0.816067
dairy-based milk vs. never	milk/eggs/cheese	G_Parabacteroides_RNT	Robust adjusted profile score (RAPS)	16	-0.000724978	0.00201085	0.718449
dairy-based milk vs. never	milk/eggs/cheese	G_Parabacteroides_RNT	Sign concordance test	16	-0.125	NA	0.803619
dairy-based milk vs. never	milk/eggs/cheese	G_Parabacteroides_RNT	Unweighted regression	16	0.000850621	0.633223	0.998928
dairy-based milk vs. never	milk/eggs/cheese	G_Paraprevotella_RNT	Maximum likelihood	19	0.000546641	0.000987561	0.579903
dairy-based milk vs. never	milk/eggs/cheese	G_Paraprevotella_RNT	MR Egger	19	0.00155371	0.00166895	0.364911
dairy-based milk vs. never	milk/eggs/cheese	G_Paraprevotella_RNT	MR Egger (bootstrap)	19	0.000409343	0.00374604	0.45
dairy-based milk vs. never	milk/eggs/cheese	G_Paraprevotella_RNT	Simple median	19	0.000165533	0.00139937	0.905837
dairy-based milk vs. never	milk/eggs/cheese	G_Paraprevotella_RNT	Weighted median	19	0.000676961	0.00137882	0.623447
dairy-based milk vs. never	milk/eggs/cheese	G_Paraprevotella_RNT	Penalised weighted median	19	0.000676961	0.00140567	0.630095
dairy-based milk vs. never	milk/eggs/cheese	G_Paraprevotella_RNT	Inverse variance weighted	19	0.000539446	0.000971632	0.578761
dairy-based milk vs. never	milk/eggs/cheese	G_Paraprevotella_RNT	IVW radial	19	0.000538764	0.000810347	0.506143
dairy-based milk vs. never	milk/eggs/cheese	G_Paraprevotella_RNT	Inverse variance weighted (multiplicative random effects)	19	0.000539446	0.000810293	0.505577
dairy-based milk vs. never	milk/eggs/cheese	G_Paraprevotella_RNT	Inverse variance weighted (fixed effects)	19	0.000539446	0.000971632	0.578761
dairy-based milk vs. never	milk/eggs/cheese	G_Paraprevotella_RNT	Simple mode	19	0.000569977	0.00251051	0.822954
dairy-based milk vs. never	milk/eggs/cheese	G_Paraprevotella_RNT	Weighted mode	19	0.000933355	0.00216413	0.671383
dairy-based milk vs. never	milk/eggs/cheese	G_Paraprevotella_RNT	Weighted mode (NOME)	19	0.0010242	0.00214549	0.638842
dairy-based milk vs. never	milk/eggs/cheese	G_Paraprevotella_RNT	Simple mode (NOME)	19	0.000569977	0.00248059	0.820858
dairy-based milk vs. never	milk/eggs/cheese	G_Paraprevotella_RNT	Robust adjusted profile score (RAPS)	19	0.000437057	0.00105226	0.677885
dairy-based milk vs. never	milk/eggs/cheese	G_Paraprevotella_RNT	Sign concordance test	19	0.0526316	NA	1
dairy-based milk vs. never	milk/eggs/cheese	G_Paraprevotella_RNT	Unweighted regression	19	0.00092751	0.255164	0.9971
dairy-based milk vs. never	milk/eggs/cheese	G_Parasutterella_RNT	Maximum likelihood	13	-0.00175089	0.00186972	0.349044
dairy-based milk vs. never	milk/eggs/cheese	G_Parasutterella_RNT	MR Egger	13	-0.00276212	0.00378063	0.480297
dairy-based milk vs. never	milk/eggs/cheese	G_Parasutterella_RNT	MR Egger (bootstrap)	13	-0.00236748	0.00490693	0.323
dairy-based milk vs. never	milk/eggs/cheese	G_Parasutterella_RNT	Simple median	13	0.000136413	0.00253922	0.957156
dairy-based milk vs. never	milk/eggs/cheese	G_Parasutterella_RNT	Weighted median	13	-0.000134184	0.00243274	0.956013
dairy-based milk vs. never	milk/eggs/cheese	G_Parasutterella_RNT	Penalised weighted median	13	-0.000134184	0.00248826	0.956993
dairy-based milk vs. never	milk/eggs/cheese	G_Parasutterella_RNT	Inverse variance weighted	13	-0.00169426	0.00184432	0.358285
dairy-based milk vs. never	milk/eggs/cheese	G_Parasutterella_RNT	IVW radial	13	-0.001693	0.00152481	0.266868
dairy-based milk vs. never	milk/eggs/cheese	G_Parasutterella_RNT	Inverse variance weighted (multiplicative random effects)	13	-0.00169426	0.00152453	0.266423
dairy-based milk vs. never	milk/eggs/cheese	G_Parasutterella_RNT	Inverse variance weighted (fixed effects)	13	-0.00169426	0.00184432	0.358285
dairy-based milk vs. never	milk/eggs/cheese	G_Parasutterella_RNT	Simple mode	13	0.00258174	0.00439553	0.567853
dairy-based milk vs. never	milk/eggs/cheese	G_Parasutterella_RNT	Weighted mode	13	0.00189081	0.00413142	0.655368
dairy-based milk vs. never	milk/eggs/cheese	G_Parasutterella_RNT	Weighted mode (NOME)	13	0.00189081	0.00401031	0.645749
dairy-based milk vs. never	milk/eggs/cheese	G_Parasutterella_RNT	Simple mode (NOME)	13	0.00258174	0.00406174	0.536955
dairy-based milk vs. never	milk/eggs/cheese	G_Parasutterella_RNT	Robust adjusted profile score (RAPS)	13	-0.00174287	0.00200984	0.38585
dairy-based milk vs. never	milk/eggs/cheese	G_Parasutterella_RNT	Sign concordance test	13	0.0769231	NA	1
dairy-based milk vs. never	milk/eggs/cheese	G_Parasutterella_RNT	Unweighted regression	13	-0.00234645	0.532874	0.996487
dairy-based milk vs. never	milk/eggs/cheese	G_Phascolarctobacterium_RNT	Maximum likelihood	18	-0.00342522	0.00141168	0.0152517
dairy-based milk vs. never	milk/eggs/cheese	G_Phascolarctobacterium_RNT	MR Egger	18	-0.00367582	0.00274266	0.19889
dairy-based milk vs. never	milk/eggs/cheese	G_Phascolarctobacterium_RNT	MR Egger (bootstrap)	18	-0.000615208	0.00436473	0.445
dairy-based milk vs. never	milk/eggs/cheese	G_Phascolarctobacterium_RNT	Simple median	18	-0.00442883	0.00187504	0.0181769
dairy-based milk vs. never	milk/eggs/cheese	G_Phascolarctobacterium_RNT	Weighted median	18	-0.00435709	0.00197307	0.0272248
dairy-based milk vs. never	milk/eggs/cheese	G_Phascolarctobacterium_RNT	Penalised weighted median	18	-0.00442315	0.00197605	0.0251968
dairy-based milk vs. never	milk/eggs/cheese	G_Phascolarctobacterium_RNT	Inverse variance weighted	18	-0.00339015	0.00148353	0.0223013
dairy-based milk vs. never	milk/eggs/cheese	G_Phascolarctobacterium_RNT	IVW radial	18	-0.00339647	0.00148354	0.022054
dairy-based milk vs. never	milk/eggs/cheese	G_Phascolarctobacterium_RNT	Inverse variance weighted (multiplicative random effects)	18	-0.00339015	0.00148353	0.0223013
dairy-based milk vs. never	milk/eggs/cheese	G_Phascolarctobacterium_RNT	Inverse variance weighted (fixed effects)	18	-0.00339015	0.00135554	0.0123856
dairy-based milk vs. never	milk/eggs/cheese	G_Phascolarctobacterium_RNT	Simple mode	18	-0.0057366	0.0039226	0.16186
dairy-based milk vs. never	milk/eggs/cheese	G_Phascolarctobacterium_RNT	Weighted mode	18	-0.00557716	0.00403838	0.185153
dairy-based milk vs. never	milk/eggs/cheese	G_Phascolarctobacterium_RNT	Weighted mode (NOME)	18	-0.0057366	0.00415805	0.185576
dairy-based milk vs. never	milk/eggs/cheese	G_Phascolarctobacterium_RNT	Simple mode (NOME)	18	-0.0057366	0.00409542	0.179282
dairy-based milk vs. never	milk/eggs/cheese	G_Phascolarctobacterium_RNT	Robust adjusted profile score (RAPS)	18	-0.00393327	0.0017186	0.0221001
dairy-based milk vs. never	milk/eggs/cheese	G_Phascolarctobacterium_RNT	Sign concordance test	18	-0.333333	NA	0.237885
dairy-based milk vs. never	milk/eggs/cheese	G_Phascolarctobacterium_RNT	Unweighted regression	18	-0.00394714	0.363393	0.991334
dairy-based milk vs. never	milk/eggs/cheese	G_Prevotella_RNT	Maximum likelihood	24	0.00334433	0.00114022	0.00335651
dairy-based milk vs. never	milk/eggs/cheese	G_Prevotella_RNT	MR Egger	24	0.00432664	0.00197706	0.0395449
dairy-based milk vs. never	milk/eggs/cheese	G_Prevotella_RNT	MR Egger (bootstrap)	24	0.00275341	0.00373037	0.224
dairy-based milk vs. never	milk/eggs/cheese	G_Prevotella_RNT	Simple median	24	0.00324476	0.00150722	0.0313337
dairy-based milk vs. never	milk/eggs/cheese	G_Prevotella_RNT	Weighted median	24	0.00357171	0.0015412	0.0204772
dairy-based milk vs. never	milk/eggs/cheese	G_Prevotella_RNT	Penalised weighted median	24	0.00357171	0.0014711	0.0151857
dairy-based milk vs. never	milk/eggs/cheese	G_Prevotella_RNT	Inverse variance weighted	24	0.00332474	0.00112153	0.00303195
dairy-based milk vs. never	milk/eggs/cheese	G_Prevotella_RNT	IVW radial	24	0.00331864	0.00076373	1.39077e-05
dairy-based milk vs. never	milk/eggs/cheese	G_Prevotella_RNT	Inverse variance weighted (multiplicative random effects)	24	0.00332474	0.000763174	1.32179e-05
dairy-based milk vs. never	milk/eggs/cheese	G_Prevotella_RNT	Inverse variance weighted (fixed effects)	24	0.00332474	0.00112153	0.00303195
dairy-based milk vs. never	milk/eggs/cheese	G_Prevotella_RNT	Simple mode	24	0.00368534	0.00279892	0.200908
dairy-based milk vs. never	milk/eggs/cheese	G_Prevotella_RNT	Weighted mode	24	0.0049586	0.00268676	0.0778677
dairy-based milk vs. never	milk/eggs/cheese	G_Prevotella_RNT	Weighted mode (NOME)	24	0.00525242	0.00265341	0.0598507
dairy-based milk vs. never	milk/eggs/cheese	G_Prevotella_RNT	Simple mode (NOME)	24	0.00368534	0.00303994	0.237702
dairy-based milk vs. never	milk/eggs/cheese	G_Prevotella_RNT	Robust adjusted profile score (RAPS)	24	0.00338927	0.00123351	0.00600208
dairy-based milk vs. never	milk/eggs/cheese	G_Prevotella_RNT	Sign concordance test	24	0.5	NA	0.0226558
dairy-based milk vs. never	milk/eggs/cheese	G_Prevotella_RNT	Unweighted regression	24	0.0041278	0.302829	0.989125
dairy-based milk vs. never	milk/eggs/cheese	G_Roseburia_RNT	Maximum likelihood	13	-0.00229551	0.00234985	0.328632
dairy-based milk vs. never	milk/eggs/cheese	G_Roseburia_RNT	MR Egger	13	0.0038738	0.00714058	0.59829
dairy-based milk vs. never	milk/eggs/cheese	G_Roseburia_RNT	MR Egger (bootstrap)	13	-0.0112659	0.00592459	0.024
dairy-based milk vs. never	milk/eggs/cheese	G_Roseburia_RNT	Simple median	13	0.000443247	0.00354144	0.900397
dairy-based milk vs. never	milk/eggs/cheese	G_Roseburia_RNT	Weighted median	13	-0.00321932	0.00333545	0.334454
dairy-based milk vs. never	milk/eggs/cheese	G_Roseburia_RNT	Penalised weighted median	13	-0.00594425	0.00338637	0.0791999
dairy-based milk vs. never	milk/eggs/cheese	G_Roseburia_RNT	Inverse variance weighted	13	-0.00210618	0.00297296	0.478668
dairy-based milk vs. never	milk/eggs/cheese	G_Roseburia_RNT	IVW radial	13	-0.00210531	0.00297299	0.478855
dairy-based milk vs. never	milk/eggs/cheese	G_Roseburia_RNT	Inverse variance weighted (multiplicative random effects)	13	-0.00210618	0.00297296	0.478668
dairy-based milk vs. never	milk/eggs/cheese	G_Roseburia_RNT	Inverse variance weighted (fixed effects)	13	-0.00210618	0.00225886	0.351124
dairy-based milk vs. never	milk/eggs/cheese	G_Roseburia_RNT	Simple mode	13	-0.0098041	0.0069139	0.181625
dairy-based milk vs. never	milk/eggs/cheese	G_Roseburia_RNT	Weighted mode	13	-0.0095295	0.00699632	0.198196
dairy-based milk vs. never	milk/eggs/cheese	G_Roseburia_RNT	Weighted mode (NOME)	13	-0.0098041	0.00624319	0.14231
dairy-based milk vs. never	milk/eggs/cheese	G_Roseburia_RNT	Simple mode (NOME)	13	-0.0098041	0.00701635	0.187617
dairy-based milk vs. never	milk/eggs/cheese	G_Roseburia_RNT	Robust adjusted profile score (RAPS)	13	-0.00185041	0.00297598	0.534086
dairy-based milk vs. never	milk/eggs/cheese	G_Roseburia_RNT	Sign concordance test	13	0.0769231	NA	1
dairy-based milk vs. never	milk/eggs/cheese	G_Roseburia_RNT	Unweighted regression	13	-0.00195314	0.795832	0.998042
dairy-based milk vs. never	milk/eggs/cheese	G_Ruminococcus_RNT	Maximum likelihood	20	-0.00290683	0.00168288	0.0841144
dairy-based milk vs. never	milk/eggs/cheese	G_Ruminococcus_RNT	MR Egger	20	-0.00828514	0.0034162	0.0260392
dairy-based milk vs. never	milk/eggs/cheese	G_Ruminococcus_RNT	MR Egger (bootstrap)	20	0.002433	0.00469496	0.277
dairy-based milk vs. never	milk/eggs/cheese	G_Ruminococcus_RNT	Simple median	20	-0.00157198	0.0021972	0.474331
dairy-based milk vs. never	milk/eggs/cheese	G_Ruminococcus_RNT	Weighted median	20	-0.00144112	0.0023378	0.537602
dairy-based milk vs. never	milk/eggs/cheese	G_Ruminococcus_RNT	Penalised weighted median	20	-0.00144112	0.00226201	0.524062
dairy-based milk vs. never	milk/eggs/cheese	G_Ruminococcus_RNT	Inverse variance weighted	20	-0.00283634	0.00164418	0.0845126
dairy-based milk vs. never	milk/eggs/cheese	G_Ruminococcus_RNT	IVW radial	20	-0.00283275	0.00154362	0.0664861
dairy-based milk vs. never	milk/eggs/cheese	G_Ruminococcus_RNT	Inverse variance weighted (multiplicative random effects)	20	-0.00283634	0.0015436	0.0661376
dairy-based milk vs. never	milk/eggs/cheese	G_Ruminococcus_RNT	Inverse variance weighted (fixed effects)	20	-0.00283634	0.00164418	0.0845126
dairy-based milk vs. never	milk/eggs/cheese	G_Ruminococcus_RNT	Simple mode	20	-0.00110465	0.00441626	0.805169
dairy-based milk vs. never	milk/eggs/cheese	G_Ruminococcus_RNT	Weighted mode	20	-0.00094154	0.00405186	0.818734
dairy-based milk vs. never	milk/eggs/cheese	G_Ruminococcus_RNT	Weighted mode (NOME)	20	-0.00094154	0.00414704	0.822818
dairy-based milk vs. never	milk/eggs/cheese	G_Ruminococcus_RNT	Simple mode (NOME)	20	-0.00110465	0.00430969	0.80046
dairy-based milk vs. never	milk/eggs/cheese	G_Ruminococcus_RNT	Robust adjusted profile score (RAPS)	20	-0.00275564	0.00177961	0.121514
dairy-based milk vs. never	milk/eggs/cheese	G_Ruminococcus_RNT	Sign concordance test	20	-0.2	NA	0.503445
dairy-based milk vs. never	milk/eggs/cheese	G_Ruminococcus_RNT	Unweighted regression	20	-0.0066894	0.515598	0.989648
dairy-based milk vs. never	milk/eggs/cheese	G_Ruminococcus2_RNT	Maximum likelihood	15	-0.000186623	0.00195625	0.923998
dairy-based milk vs. never	milk/eggs/cheese	G_Ruminococcus2_RNT	MR Egger	15	-0.00156651	0.00451153	0.73398
dairy-based milk vs. never	milk/eggs/cheese	G_Ruminococcus2_RNT	MR Egger (bootstrap)	15	0.00272969	0.00680861	0.358
dairy-based milk vs. never	milk/eggs/cheese	G_Ruminococcus2_RNT	Simple median	15	0.00177353	0.00266172	0.505211
dairy-based milk vs. never	milk/eggs/cheese	G_Ruminococcus2_RNT	Weighted median	15	0.00265037	0.0025291	0.294663
dairy-based milk vs. never	milk/eggs/cheese	G_Ruminococcus2_RNT	Penalised weighted median	15	0.00282605	0.00249836	0.257987
dairy-based milk vs. never	milk/eggs/cheese	G_Ruminococcus2_RNT	Inverse variance weighted	15	-0.000178159	0.00214734	0.933877
dairy-based milk vs. never	milk/eggs/cheese	G_Ruminococcus2_RNT	IVW radial	15	-0.000178169	0.00214734	0.933874
dairy-based milk vs. never	milk/eggs/cheese	G_Ruminococcus2_RNT	Inverse variance weighted (multiplicative random effects)	15	-0.000178159	0.00214734	0.933877
dairy-based milk vs. never	milk/eggs/cheese	G_Ruminococcus2_RNT	Inverse variance weighted (fixed effects)	15	-0.000178159	0.00190275	0.925401
dairy-based milk vs. never	milk/eggs/cheese	G_Ruminococcus2_RNT	Simple mode	15	0.00277444	0.00402164	0.501548
dairy-based milk vs. never	milk/eggs/cheese	G_Ruminococcus2_RNT	Weighted mode	15	0.00307511	0.00367696	0.417023
dairy-based milk vs. never	milk/eggs/cheese	G_Ruminococcus2_RNT	Weighted mode (NOME)	15	0.00307511	0.00388596	0.441948
dairy-based milk vs. never	milk/eggs/cheese	G_Ruminococcus2_RNT	Simple mode (NOME)	15	0.00277444	0.00371307	0.467302
dairy-based milk vs. never	milk/eggs/cheese	G_Ruminococcus2_RNT	Robust adjusted profile score (RAPS)	15	0.000979598	0.00204493	0.631912
dairy-based milk vs. never	milk/eggs/cheese	G_Ruminococcus2_RNT	Sign concordance test	15	0.2	NA	0.607239
dairy-based milk vs. never	milk/eggs/cheese	G_Ruminococcus2_RNT	Unweighted regression	15	-0.000242576	0.656513	0.999705
dairy-based milk vs. never	milk/eggs/cheese	G_Senegalimassilia_RNT	Maximum likelihood	20	0.00135707	0.000981718	0.166868
dairy-based milk vs. never	milk/eggs/cheese	G_Senegalimassilia_RNT	MR Egger	20	0.00170935	0.00197286	0.397654
dairy-based milk vs. never	milk/eggs/cheese	G_Senegalimassilia_RNT	MR Egger (bootstrap)	20	-0.00141292	0.00443093	0.378
dairy-based milk vs. never	milk/eggs/cheese	G_Senegalimassilia_RNT	Simple median	20	0.00196747	0.00136823	0.150442
dairy-based milk vs. never	milk/eggs/cheese	G_Senegalimassilia_RNT	Weighted median	20	0.000684498	0.00151588	0.651592
dairy-based milk vs. never	milk/eggs/cheese	G_Senegalimassilia_RNT	Penalised weighted median	20	0.000919426	0.00142223	0.517977
dairy-based milk vs. never	milk/eggs/cheese	G_Senegalimassilia_RNT	Inverse variance weighted	20	0.00131706	0.0011774	0.263304
dairy-based milk vs. never	milk/eggs/cheese	G_Senegalimassilia_RNT	IVW radial	20	0.00131766	0.00117818	0.263403
dairy-based milk vs. never	milk/eggs/cheese	G_Senegalimassilia_RNT	Inverse variance weighted (multiplicative random effects)	20	0.00131706	0.0011774	0.263304
dairy-based milk vs. never	milk/eggs/cheese	G_Senegalimassilia_RNT	Inverse variance weighted (fixed effects)	20	0.00131706	0.000946789	0.164202
dairy-based milk vs. never	milk/eggs/cheese	G_Senegalimassilia_RNT	Simple mode	20	-0.000391866	0.00290211	0.89401
dairy-based milk vs. never	milk/eggs/cheese	G_Senegalimassilia_RNT	Weighted mode	20	-0.000240096	0.00225074	0.916166
dairy-based milk vs. never	milk/eggs/cheese	G_Senegalimassilia_RNT	Weighted mode (NOME)	20	-0.000164211	0.00239752	0.94611
dairy-based milk vs. never	milk/eggs/cheese	G_Senegalimassilia_RNT	Simple mode (NOME)	20	-0.000391866	0.00295247	0.895807
dairy-based milk vs. never	milk/eggs/cheese	G_Senegalimassilia_RNT	Robust adjusted profile score (RAPS)	20	0.00175786	0.00127466	0.16787
dairy-based milk vs. never	milk/eggs/cheese	G_Senegalimassilia_RNT	Sign concordance test	20	0.2	NA	0.503445
dairy-based milk vs. never	milk/eggs/cheese	G_Senegalimassilia_RNT	Unweighted regression	20	0.00204614	0.218043	0.992513
dairy-based milk vs. never	milk/eggs/cheese	G_Sporobacter_RNT	Maximum likelihood	16	0.00102527	0.00183459	0.57626
dairy-based milk vs. never	milk/eggs/cheese	G_Sporobacter_RNT	MR Egger	16	-0.00184977	0.00395252	0.646987
dairy-based milk vs. never	milk/eggs/cheese	G_Sporobacter_RNT	MR Egger (bootstrap)	16	0.00340805	0.00469111	0.238
dairy-based milk vs. never	milk/eggs/cheese	G_Sporobacter_RNT	Simple median	16	0.000678956	0.00241535	0.778634
dairy-based milk vs. never	milk/eggs/cheese	G_Sporobacter_RNT	Weighted median	16	0.00068783	0.00240151	0.77456
dairy-based milk vs. never	milk/eggs/cheese	G_Sporobacter_RNT	Penalised weighted median	16	0.00068783	0.00242727	0.776889
dairy-based milk vs. never	milk/eggs/cheese	G_Sporobacter_RNT	Inverse variance weighted	16	0.00102771	0.00180946	0.570058
dairy-based milk vs. never	milk/eggs/cheese	G_Sporobacter_RNT	IVW radial	16	0.00102773	0.00145618	0.480329
dairy-based milk vs. never	milk/eggs/cheese	G_Sporobacter_RNT	Inverse variance weighted (multiplicative random effects)	16	0.00102771	0.00145614	0.480326
dairy-based milk vs. never	milk/eggs/cheese	G_Sporobacter_RNT	Inverse variance weighted (fixed effects)	16	0.00102771	0.00180946	0.570058
dairy-based milk vs. never	milk/eggs/cheese	G_Sporobacter_RNT	Simple mode	16	-0.000221092	0.00435092	0.960143
dairy-based milk vs. never	milk/eggs/cheese	G_Sporobacter_RNT	Weighted mode	16	0.000160695	0.00421213	0.970071
dairy-based milk vs. never	milk/eggs/cheese	G_Sporobacter_RNT	Weighted mode (NOME)	16	0.000160695	0.00376698	0.966536
dairy-based milk vs. never	milk/eggs/cheese	G_Sporobacter_RNT	Simple mode (NOME)	16	-0.000221092	0.00404655	0.957149
dairy-based milk vs. never	milk/eggs/cheese	G_Sporobacter_RNT	Robust adjusted profile score (RAPS)	16	0.000933103	0.00197135	0.635977
dairy-based milk vs. never	milk/eggs/cheese	G_Sporobacter_RNT	Sign concordance test	16	0.125	NA	0.803619
dairy-based milk vs. never	milk/eggs/cheese	G_Sporobacter_RNT	Unweighted regression	16	-0.000191842	0.635593	0.999759
dairy-based milk vs. never	milk/eggs/cheese	G_Streptococcus_RNT	Maximum likelihood	12	-0.0024325	0.00211745	0.250644
dairy-based milk vs. never	milk/eggs/cheese	G_Streptococcus_RNT	MR Egger	12	-0.00218802	0.00426955	0.61945
dairy-based milk vs. never	milk/eggs/cheese	G_Streptococcus_RNT	MR Egger (bootstrap)	12	0.000112546	0.00547854	0.478
dairy-based milk vs. never	milk/eggs/cheese	G_Streptococcus_RNT	Simple median	12	-0.00313041	0.00271297	0.248555
dairy-based milk vs. never	milk/eggs/cheese	G_Streptococcus_RNT	Weighted median	12	-0.00298551	0.00281339	0.288609
dairy-based milk vs. never	milk/eggs/cheese	G_Streptococcus_RNT	Penalised weighted median	12	-0.00298551	0.0028204	0.289809
dairy-based milk vs. never	milk/eggs/cheese	G_Streptococcus_RNT	Inverse variance weighted	12	-0.00237282	0.00208778	0.255737
dairy-based milk vs. never	milk/eggs/cheese	G_Streptococcus_RNT	IVW radial	12	-0.0023734	0.00154592	0.124718
dairy-based milk vs. never	milk/eggs/cheese	G_Streptococcus_RNT	Inverse variance weighted (multiplicative random effects)	12	-0.00237282	0.00154538	0.124679
dairy-based milk vs. never	milk/eggs/cheese	G_Streptococcus_RNT	Inverse variance weighted (fixed effects)	12	-0.00237282	0.00208778	0.255737
dairy-based milk vs. never	milk/eggs/cheese	G_Streptococcus_RNT	Simple mode	12	-0.00327183	0.00442944	0.475581
dairy-based milk vs. never	milk/eggs/cheese	G_Streptococcus_RNT	Weighted mode	12	-0.00245435	0.00436	0.584777
dairy-based milk vs. never	milk/eggs/cheese	G_Streptococcus_RNT	Weighted mode (NOME)	12	-0.0026773	0.00427716	0.544115
dairy-based milk vs. never	milk/eggs/cheese	G_Streptococcus_RNT	Simple mode (NOME)	12	-0.00327183	0.00456888	0.488846
dairy-based milk vs. never	milk/eggs/cheese	G_Streptococcus_RNT	Robust adjusted profile score (RAPS)	12	-0.00266764	0.00228914	0.243879
dairy-based milk vs. never	milk/eggs/cheese	G_Streptococcus_RNT	Sign concordance test	12	-0.333333	NA	0.387695
dairy-based milk vs. never	milk/eggs/cheese	G_Streptococcus_RNT	Unweighted regression	12	-0.00133134	0.596518	0.998219
dairy-based milk vs. never	milk/eggs/cheese	G_Subdoligranulum_RNT	Maximum likelihood	15	0.000800257	0.00115473	0.488293
dairy-based milk vs. never	milk/eggs/cheese	G_Subdoligranulum_RNT	MR Egger	15	0.000298656	0.00206551	0.88725
dairy-based milk vs. never	milk/eggs/cheese	G_Subdoligranulum_RNT	MR Egger (bootstrap)	15	0.00112769	0.00364664	0.383
dairy-based milk vs. never	milk/eggs/cheese	G_Subdoligranulum_RNT	Simple median	15	2.3254e-05	0.0014866	0.98752
dairy-based milk vs. never	milk/eggs/cheese	G_Subdoligranulum_RNT	Weighted median	15	-0.000160278	0.0015512	0.917705
dairy-based milk vs. never	milk/eggs/cheese	G_Subdoligranulum_RNT	Penalised weighted median	15	-0.000160278	0.0015637	0.91836
dairy-based milk vs. never	milk/eggs/cheese	G_Subdoligranulum_RNT	Inverse variance weighted	15	0.000789402	0.00114038	0.488795
dairy-based milk vs. never	milk/eggs/cheese	G_Subdoligranulum_RNT	IVW radial	15	0.000790402	0.000860441	0.358304
dairy-based milk vs. never	milk/eggs/cheese	G_Subdoligranulum_RNT	Inverse variance weighted (multiplicative random effects)	15	0.000789402	0.000860028	0.358682
dairy-based milk vs. never	milk/eggs/cheese	G_Subdoligranulum_RNT	Inverse variance weighted (fixed effects)	15	0.000789402	0.00114038	0.488795
dairy-based milk vs. never	milk/eggs/cheese	G_Subdoligranulum_RNT	Simple mode	15	-0.000203862	0.00231461	0.931064
dairy-based milk vs. never	milk/eggs/cheese	G_Subdoligranulum_RNT	Weighted mode	15	-0.000203862	0.00199427	0.920029
dairy-based milk vs. never	milk/eggs/cheese	G_Subdoligranulum_RNT	Weighted mode (NOME)	15	-0.000203862	0.00225699	0.929309
dairy-based milk vs. never	milk/eggs/cheese	G_Subdoligranulum_RNT	Simple mode (NOME)	15	-0.000203862	0.00237304	0.932757
dairy-based milk vs. never	milk/eggs/cheese	G_Subdoligranulum_RNT	Robust adjusted profile score (RAPS)	15	0.0007092	0.00124443	0.568744
dairy-based milk vs. never	milk/eggs/cheese	G_Subdoligranulum_RNT	Sign concordance test	15	0.0666667	NA	1
dairy-based milk vs. never	milk/eggs/cheese	G_Subdoligranulum_RNT	Unweighted regression	15	5.55683e-05	0.322375	0.999862
dairy-based milk vs. never	milk/eggs/cheese	G_Sutterella_RNT	Maximum likelihood	22	-0.000971885	0.00121668	0.424406
dairy-based milk vs. never	milk/eggs/cheese	G_Sutterella_RNT	MR Egger	22	-0.00412843	0.0024285	0.104633
dairy-based milk vs. never	milk/eggs/cheese	G_Sutterella_RNT	MR Egger (bootstrap)	22	0.0036679	0.0038676	0.172
dairy-based milk vs. never	milk/eggs/cheese	G_Sutterella_RNT	Simple median	22	-0.0025914	0.00171576	0.130953
dairy-based milk vs. never	milk/eggs/cheese	G_Sutterella_RNT	Weighted median	22	-0.0024577	0.00180013	0.172161
dairy-based milk vs. never	milk/eggs/cheese	G_Sutterella_RNT	Penalised weighted median	22	-0.00253106	0.00168957	0.134121
dairy-based milk vs. never	milk/eggs/cheese	G_Sutterella_RNT	Inverse variance weighted	22	-0.000942935	0.00138068	0.494638
dairy-based milk vs. never	milk/eggs/cheese	G_Sutterella_RNT	IVW radial	22	-0.000942671	0.00138096	0.494848
dairy-based milk vs. never	milk/eggs/cheese	G_Sutterella_RNT	Inverse variance weighted (multiplicative random effects)	22	-0.000942935	0.00138068	0.494638
dairy-based milk vs. never	milk/eggs/cheese	G_Sutterella_RNT	Inverse variance weighted (fixed effects)	22	-0.000942935	0.00118462	0.426044
dairy-based milk vs. never	milk/eggs/cheese	G_Sutterella_RNT	Simple mode	22	-0.00487496	0.00294466	0.112687
dairy-based milk vs. never	milk/eggs/cheese	G_Sutterella_RNT	Weighted mode	22	-0.00339879	0.00273241	0.22725
dairy-based milk vs. never	milk/eggs/cheese	G_Sutterella_RNT	Weighted mode (NOME)	22	-0.00357246	0.00276009	0.209605
dairy-based milk vs. never	milk/eggs/cheese	G_Sutterella_RNT	Simple mode (NOME)	22	-0.00487496	0.00317886	0.140067
dairy-based milk vs. never	milk/eggs/cheese	G_Sutterella_RNT	Robust adjusted profile score (RAPS)	22	-0.00143982	0.00132942	0.278789
dairy-based milk vs. never	milk/eggs/cheese	G_Sutterella_RNT	Sign concordance test	22	-0.181818	NA	0.523467
dairy-based milk vs. never	milk/eggs/cheese	G_Sutterella_RNT	Unweighted regression	22	-0.00152526	0.32483	0.996253
dairy-based milk vs. never	milk/eggs/cheese	G_unclassified_C_Clostridia_RNT	Maximum likelihood	12	-0.00195598	0.00187599	0.297115
dairy-based milk vs. never	milk/eggs/cheese	G_unclassified_C_Clostridia_RNT	MR Egger	12	0.00110709	0.00407852	0.791571
dairy-based milk vs. never	milk/eggs/cheese	G_unclassified_C_Clostridia_RNT	MR Egger (bootstrap)	12	-0.00533568	0.0065116	0.194
dairy-based milk vs. never	milk/eggs/cheese	G_unclassified_C_Clostridia_RNT	Simple median	12	0.000225792	0.00259633	0.930699
dairy-based milk vs. never	milk/eggs/cheese	G_unclassified_C_Clostridia_RNT	Weighted median	12	0.000607009	0.00267617	0.820564
dairy-based milk vs. never	milk/eggs/cheese	G_unclassified_C_Clostridia_RNT	Penalised weighted median	12	0.000607009	0.00253365	0.810657
dairy-based milk vs. never	milk/eggs/cheese	G_unclassified_C_Clostridia_RNT	Inverse variance weighted	12	-0.00186296	0.00193717	0.336206
dairy-based milk vs. never	milk/eggs/cheese	G_unclassified_C_Clostridia_RNT	IVW radial	12	-0.00186417	0.00193754	0.335984
dairy-based milk vs. never	milk/eggs/cheese	G_unclassified_C_Clostridia_RNT	Inverse variance weighted (multiplicative random effects)	12	-0.00186296	0.00193717	0.336206
dairy-based milk vs. never	milk/eggs/cheese	G_unclassified_C_Clostridia_RNT	Inverse variance weighted (fixed effects)	12	-0.00186296	0.00181498	0.304686
dairy-based milk vs. never	milk/eggs/cheese	G_unclassified_C_Clostridia_RNT	Simple mode	12	0.000911043	0.0045332	0.844389
dairy-based milk vs. never	milk/eggs/cheese	G_unclassified_C_Clostridia_RNT	Weighted mode	12	0.00135408	0.00427985	0.757633
dairy-based milk vs. never	milk/eggs/cheese	G_unclassified_C_Clostridia_RNT	Weighted mode (NOME)	12	0.00142792	0.00464769	0.764405
dairy-based milk vs. never	milk/eggs/cheese	G_unclassified_C_Clostridia_RNT	Simple mode (NOME)	12	0.000911043	0.00477333	0.852112
dairy-based milk vs. never	milk/eggs/cheese	G_unclassified_C_Clostridia_RNT	Robust adjusted profile score (RAPS)	12	-0.00153023	0.00231872	0.509289
dairy-based milk vs. never	milk/eggs/cheese	G_unclassified_C_Clostridia_RNT	Sign concordance test	12	0	NA	1
dairy-based milk vs. never	milk/eggs/cheese	G_unclassified_C_Clostridia_RNT	Unweighted regression	12	-0.000750858	0.680693	0.99912
dairy-based milk vs. never	milk/eggs/cheese	G_unclassified_F_Coriobacteriaceae_RNT	Maximum likelihood	15	-0.00122749	0.00169374	0.468622
dairy-based milk vs. never	milk/eggs/cheese	G_unclassified_F_Coriobacteriaceae_RNT	MR Egger	15	0.00221671	0.00304119	0.478992
dairy-based milk vs. never	milk/eggs/cheese	G_unclassified_F_Coriobacteriaceae_RNT	MR Egger (bootstrap)	15	-0.00365552	0.00538365	0.246
dairy-based milk vs. never	milk/eggs/cheese	G_unclassified_F_Coriobacteriaceae_RNT	Simple median	15	-0.00284432	0.00247555	0.250571
dairy-based milk vs. never	milk/eggs/cheese	G_unclassified_F_Coriobacteriaceae_RNT	Weighted median	15	-0.00219501	0.00228582	0.336919
dairy-based milk vs. never	milk/eggs/cheese	G_unclassified_F_Coriobacteriaceae_RNT	Penalised weighted median	15	-0.00228155	0.00243656	0.349077
dairy-based milk vs. never	milk/eggs/cheese	G_unclassified_F_Coriobacteriaceae_RNT	Inverse variance weighted	15	-0.00120065	0.00180384	0.505661
dairy-based milk vs. never	milk/eggs/cheese	G_unclassified_F_Coriobacteriaceae_RNT	IVW radial	15	-0.00120305	0.00180384	0.50481
dairy-based milk vs. never	milk/eggs/cheese	G_unclassified_F_Coriobacteriaceae_RNT	Inverse variance weighted (multiplicative random effects)	15	-0.00120065	0.00180384	0.505661
dairy-based milk vs. never	milk/eggs/cheese	G_unclassified_F_Coriobacteriaceae_RNT	Inverse variance weighted (fixed effects)	15	-0.00120065	0.00163532	0.462826
dairy-based milk vs. never	milk/eggs/cheese	G_unclassified_F_Coriobacteriaceae_RNT	Simple mode	15	-0.00545989	0.00448108	0.243195
dairy-based milk vs. never	milk/eggs/cheese	G_unclassified_F_Coriobacteriaceae_RNT	Weighted mode	15	-0.00457331	0.00443438	0.319875
dairy-based milk vs. never	milk/eggs/cheese	G_unclassified_F_Coriobacteriaceae_RNT	Weighted mode (NOME)	15	-0.00475063	0.00448088	0.307003
dairy-based milk vs. never	milk/eggs/cheese	G_unclassified_F_Coriobacteriaceae_RNT	Simple mode (NOME)	15	-0.00545989	0.00449487	0.244574
dairy-based milk vs. never	milk/eggs/cheese	G_unclassified_F_Coriobacteriaceae_RNT	Robust adjusted profile score (RAPS)	15	-0.00109257	0.00201186	0.587085
dairy-based milk vs. never	milk/eggs/cheese	G_unclassified_F_Coriobacteriaceae_RNT	Sign concordance test	15	-0.333333	NA	0.301758
dairy-based milk vs. never	milk/eggs/cheese	G_unclassified_F_Coriobacteriaceae_RNT	Unweighted regression	15	0.000220294	0.439094	0.9996
dairy-based milk vs. never	milk/eggs/cheese	G_unclassified_F_Erysipelotrichaceae_RNT	Maximum likelihood	20	0.00122314	0.00111441	0.272394
dairy-based milk vs. never	milk/eggs/cheese	G_unclassified_F_Erysipelotrichaceae_RNT	MR Egger	20	0.00140226	0.0021665	0.525641
dairy-based milk vs. never	milk/eggs/cheese	G_unclassified_F_Erysipelotrichaceae_RNT	MR Egger (bootstrap)	20	-0.00324548	0.00462659	0.223
dairy-based milk vs. never	milk/eggs/cheese	G_unclassified_F_Erysipelotrichaceae_RNT	Simple median	20	0.00120289	0.00166999	0.47134
dairy-based milk vs. never	milk/eggs/cheese	G_unclassified_F_Erysipelotrichaceae_RNT	Weighted median	20	0.000748339	0.00161565	0.643234
dairy-based milk vs. never	milk/eggs/cheese	G_unclassified_F_Erysipelotrichaceae_RNT	Penalised weighted median	20	0.000326159	0.00159738	0.838209
dairy-based milk vs. never	milk/eggs/cheese	G_unclassified_F_Erysipelotrichaceae_RNT	Inverse variance weighted	20	0.00120729	0.00122282	0.323494
dairy-based milk vs. never	milk/eggs/cheese	G_unclassified_F_Erysipelotrichaceae_RNT	IVW radial	20	0.00120781	0.00122336	0.323498
dairy-based milk vs. never	milk/eggs/cheese	G_unclassified_F_Erysipelotrichaceae_RNT	Inverse variance weighted (multiplicative random effects)	20	0.00120729	0.00122282	0.323494
dairy-based milk vs. never	milk/eggs/cheese	G_unclassified_F_Erysipelotrichaceae_RNT	Inverse variance weighted (fixed effects)	20	0.00120729	0.00108689	0.266666
dairy-based milk vs. never	milk/eggs/cheese	G_unclassified_F_Erysipelotrichaceae_RNT	Simple mode	20	0.00199662	0.00267714	0.464913
dairy-based milk vs. never	milk/eggs/cheese	G_unclassified_F_Erysipelotrichaceae_RNT	Weighted mode	20	0.00275392	0.00256767	0.296912
dairy-based milk vs. never	milk/eggs/cheese	G_unclassified_F_Erysipelotrichaceae_RNT	Weighted mode (NOME)	20	0.00282277	0.00256023	0.283996
dairy-based milk vs. never	milk/eggs/cheese	G_unclassified_F_Erysipelotrichaceae_RNT	Simple mode (NOME)	20	0.00199662	0.00281212	0.486324
dairy-based milk vs. never	milk/eggs/cheese	G_unclassified_F_Erysipelotrichaceae_RNT	Robust adjusted profile score (RAPS)	20	0.00111786	0.00138123	0.418328
dairy-based milk vs. never	milk/eggs/cheese	G_unclassified_F_Erysipelotrichaceae_RNT	Sign concordance test	20	0.1	NA	0.823803
dairy-based milk vs. never	milk/eggs/cheese	G_unclassified_F_Erysipelotrichaceae_RNT	Unweighted regression	20	0.0014187	0.251807	0.995505
dairy-based milk vs. never	milk/eggs/cheese	G_unclassified_F_Lachnospiraceae_RNT	Maximum likelihood	17	-4.29156e-05	0.00181587	0.981145
dairy-based milk vs. never	milk/eggs/cheese	G_unclassified_F_Lachnospiraceae_RNT	MR Egger	17	-0.0039659	0.00385777	0.320229
dairy-based milk vs. never	milk/eggs/cheese	G_unclassified_F_Lachnospiraceae_RNT	MR Egger (bootstrap)	17	0.00620441	0.00542501	0.124
dairy-based milk vs. never	milk/eggs/cheese	G_unclassified_F_Lachnospiraceae_RNT	Simple median	17	0.000650146	0.00268239	0.808489
dairy-based milk vs. never	milk/eggs/cheese	G_unclassified_F_Lachnospiraceae_RNT	Weighted median	17	0.000841629	0.00266034	0.751728
dairy-based milk vs. never	milk/eggs/cheese	G_unclassified_F_Lachnospiraceae_RNT	Penalised weighted median	17	0.000873618	0.00243626	0.719902
dairy-based milk vs. never	milk/eggs/cheese	G_unclassified_F_Lachnospiraceae_RNT	Inverse variance weighted	17	-4.0895e-05	0.0019611	0.983363
dairy-based milk vs. never	milk/eggs/cheese	G_unclassified_F_Lachnospiraceae_RNT	IVW radial	17	-4.08968e-05	0.0019611	0.983362
dairy-based milk vs. never	milk/eggs/cheese	G_unclassified_F_Lachnospiraceae_RNT	Inverse variance weighted (multiplicative random effects)	17	-4.0895e-05	0.0019611	0.983363
dairy-based milk vs. never	milk/eggs/cheese	G_unclassified_F_Lachnospiraceae_RNT	Inverse variance weighted (fixed effects)	17	-4.0895e-05	0.00175456	0.981405
dairy-based milk vs. never	milk/eggs/cheese	G_unclassified_F_Lachnospiraceae_RNT	Simple mode	17	0.000728649	0.00485176	0.882498
dairy-based milk vs. never	milk/eggs/cheese	G_unclassified_F_Lachnospiraceae_RNT	Weighted mode	17	0.000805941	0.00511531	0.876779
dairy-based milk vs. never	milk/eggs/cheese	G_unclassified_F_Lachnospiraceae_RNT	Weighted mode (NOME)	17	0.000805941	0.00523536	0.87958
dairy-based milk vs. never	milk/eggs/cheese	G_unclassified_F_Lachnospiraceae_RNT	Simple mode (NOME)	17	0.000728649	0.00502688	0.88656
dairy-based milk vs. never	milk/eggs/cheese	G_unclassified_F_Lachnospiraceae_RNT	Robust adjusted profile score (RAPS)	17	-0.00216921	0.00316844	0.493578
dairy-based milk vs. never	milk/eggs/cheese	G_unclassified_F_Lachnospiraceae_RNT	Sign concordance test	17	0.176471	NA	0.629059
dairy-based milk vs. never	milk/eggs/cheese	G_unclassified_F_Lachnospiraceae_RNT	Unweighted regression	17	-0.00270623	0.627832	0.996561
dairy-based milk vs. never	milk/eggs/cheese	G_unclassified_F_Porphyromonadaceae_RNT	Maximum likelihood	23	-0.00318266	0.00125617	0.0112888
dairy-based milk vs. never	milk/eggs/cheese	G_unclassified_F_Porphyromonadaceae_RNT	MR Egger	23	-0.000563708	0.0021644	0.797057
dairy-based milk vs. never	milk/eggs/cheese	G_unclassified_F_Porphyromonadaceae_RNT	MR Egger (bootstrap)	23	-0.00626604	0.00354457	0.037
dairy-based milk vs. never	milk/eggs/cheese	G_unclassified_F_Porphyromonadaceae_RNT	Simple median	23	-0.00304853	0.00167802	0.0692559
dairy-based milk vs. never	milk/eggs/cheese	G_unclassified_F_Porphyromonadaceae_RNT	Weighted median	23	-0.00212954	0.00179687	0.235962
dairy-based milk vs. never	milk/eggs/cheese	G_unclassified_F_Porphyromonadaceae_RNT	Penalised weighted median	23	-0.00213676	0.00166401	0.199106
dairy-based milk vs. never	milk/eggs/cheese	G_unclassified_F_Porphyromonadaceae_RNT	Inverse variance weighted	23	-0.00312027	0.0012222	0.0106803
dairy-based milk vs. never	milk/eggs/cheese	G_unclassified_F_Porphyromonadaceae_RNT	IVW radial	23	-0.00312927	0.00108669	0.0039812
dairy-based milk vs. never	milk/eggs/cheese	G_unclassified_F_Porphyromonadaceae_RNT	Inverse variance weighted (multiplicative random effects)	23	-0.00312027	0.00108443	0.00401042
dairy-based milk vs. never	milk/eggs/cheese	G_unclassified_F_Porphyromonadaceae_RNT	Inverse variance weighted (fixed effects)	23	-0.00312027	0.0012222	0.0106803
dairy-based milk vs. never	milk/eggs/cheese	G_unclassified_F_Porphyromonadaceae_RNT	Simple mode	23	-0.00255819	0.00279575	0.370097
dairy-based milk vs. never	milk/eggs/cheese	G_unclassified_F_Porphyromonadaceae_RNT	Weighted mode	23	-0.00201614	0.00269376	0.462118
dairy-based milk vs. never	milk/eggs/cheese	G_unclassified_F_Porphyromonadaceae_RNT	Weighted mode (NOME)	23	-0.00209357	0.0026741	0.442028
dairy-based milk vs. never	milk/eggs/cheese	G_unclassified_F_Porphyromonadaceae_RNT	Simple mode (NOME)	23	-0.00255819	0.00311147	0.419796
dairy-based milk vs. never	milk/eggs/cheese	G_unclassified_F_Porphyromonadaceae_RNT	Robust adjusted profile score (RAPS)	23	-0.00346551	0.00134587	0.0100264
dairy-based milk vs. never	milk/eggs/cheese	G_unclassified_F_Porphyromonadaceae_RNT	Sign concordance test	23	-0.652174	NA	0.00259948
dairy-based milk vs. never	milk/eggs/cheese	G_unclassified_F_Porphyromonadaceae_RNT	Unweighted regression	23	-0.0019541	0.332535	0.995311
dairy-based milk vs. never	milk/eggs/cheese	G_unclassified_F_Prevotellaceae_RNT	Maximum likelihood	54	-1.32309e-05	0.00017292	0.93901
dairy-based milk vs. never	milk/eggs/cheese	G_unclassified_F_Prevotellaceae_RNT	MR Egger	54	2.74236e-05	0.000214786	0.898896
dairy-based milk vs. never	milk/eggs/cheese	G_unclassified_F_Prevotellaceae_RNT	MR Egger (bootstrap)	54	0.00020988	0.000534659	0.346
dairy-based milk vs. never	milk/eggs/cheese	G_unclassified_F_Prevotellaceae_RNT	Simple median	54	-0.000219957	0.000287501	0.444233
dairy-based milk vs. never	milk/eggs/cheese	G_unclassified_F_Prevotellaceae_RNT	Weighted median	54	-0.000220967	0.000266733	0.407432
dairy-based milk vs. never	milk/eggs/cheese	G_unclassified_F_Prevotellaceae_RNT	Penalised weighted median	54	-0.0002214	0.000256244	0.387577
dairy-based milk vs. never	milk/eggs/cheese	G_unclassified_F_Prevotellaceae_RNT	Inverse variance weighted	54	-1.29372e-05	0.000170455	0.9395
dairy-based milk vs. never	milk/eggs/cheese	G_unclassified_F_Prevotellaceae_RNT	IVW radial	54	-1.29375e-05	0.00016181	0.936273
dairy-based milk vs. never	milk/eggs/cheese	G_unclassified_F_Prevotellaceae_RNT	Inverse variance weighted (multiplicative random effects)	54	-1.29372e-05	0.00016181	0.936274
dairy-based milk vs. never	milk/eggs/cheese	G_unclassified_F_Prevotellaceae_RNT	Inverse variance weighted (fixed effects)	54	-1.29372e-05	0.000170455	0.9395
dairy-based milk vs. never	milk/eggs/cheese	G_unclassified_F_Prevotellaceae_RNT	Simple mode	54	-0.000269951	0.000407289	0.510332
dairy-based milk vs. never	milk/eggs/cheese	G_unclassified_F_Prevotellaceae_RNT	Weighted mode	54	-0.000190122	0.000266438	0.478624
dairy-based milk vs. never	milk/eggs/cheese	G_unclassified_F_Prevotellaceae_RNT	Weighted mode (NOME)	54	-0.000190122	0.000276924	0.49536
dairy-based milk vs. never	milk/eggs/cheese	G_unclassified_F_Prevotellaceae_RNT	Simple mode (NOME)	54	-0.000269951	0.0004476	0.54901
dairy-based milk vs. never	milk/eggs/cheese	G_unclassified_F_Prevotellaceae_RNT	Robust adjusted profile score (RAPS)	54	-1.85512e-05	0.000181458	0.918571
dairy-based milk vs. never	milk/eggs/cheese	G_unclassified_F_Prevotellaceae_RNT	Sign concordance test	54	-0.0740741	NA	0.683489
dairy-based milk vs. never	milk/eggs/cheese	G_unclassified_F_Prevotellaceae_RNT	Unweighted regression	54	-4.91605e-05	0.0339161	0.998843
dairy-based milk vs. never	milk/eggs/cheese	G_unclassified_F_Rhodospirillaceae_RNT	Maximum likelihood	21	-0.000517736	0.00118334	0.661733
dairy-based milk vs. never	milk/eggs/cheese	G_unclassified_F_Rhodospirillaceae_RNT	MR Egger	21	0.00235562	0.00262832	0.381336
dairy-based milk vs. never	milk/eggs/cheese	G_unclassified_F_Rhodospirillaceae_RNT	MR Egger (bootstrap)	21	-0.00445798	0.00397781	0.134
dairy-based milk vs. never	milk/eggs/cheese	G_unclassified_F_Rhodospirillaceae_RNT	Simple median	21	-0.00180258	0.00173426	0.298622
dairy-based milk vs. never	milk/eggs/cheese	G_unclassified_F_Rhodospirillaceae_RNT	Weighted median	21	-0.00106728	0.001707	0.531818
dairy-based milk vs. never	milk/eggs/cheese	G_unclassified_F_Rhodospirillaceae_RNT	Penalised weighted median	21	-0.00106728	0.00162715	0.511876
dairy-based milk vs. never	milk/eggs/cheese	G_unclassified_F_Rhodospirillaceae_RNT	Inverse variance weighted	21	-0.000488348	0.00129129	0.705293
dairy-based milk vs. never	milk/eggs/cheese	G_unclassified_F_Rhodospirillaceae_RNT	IVW radial	21	-0.000488422	0.00129132	0.705257
dairy-based milk vs. never	milk/eggs/cheese	G_unclassified_F_Rhodospirillaceae_RNT	Inverse variance weighted (multiplicative random effects)	21	-0.000488348	0.00129129	0.705293
dairy-based milk vs. never	milk/eggs/cheese	G_unclassified_F_Rhodospirillaceae_RNT	Inverse variance weighted (fixed effects)	21	-0.000488348	0.00114957	0.670975
dairy-based milk vs. never	milk/eggs/cheese	G_unclassified_F_Rhodospirillaceae_RNT	Simple mode	21	-0.00203163	0.00321967	0.535182
dairy-based milk vs. never	milk/eggs/cheese	G_unclassified_F_Rhodospirillaceae_RNT	Weighted mode	21	-0.00154424	0.00326111	0.640961
dairy-based milk vs. never	milk/eggs/cheese	G_unclassified_F_Rhodospirillaceae_RNT	Weighted mode (NOME)	21	-0.00162548	0.00334006	0.631789
dairy-based milk vs. never	milk/eggs/cheese	G_unclassified_F_Rhodospirillaceae_RNT	Simple mode (NOME)	21	-0.00203163	0.00339308	0.556056
dairy-based milk vs. never	milk/eggs/cheese	G_unclassified_F_Rhodospirillaceae_RNT	Robust adjusted profile score (RAPS)	21	9.42526e-05	0.00147602	0.949085
dairy-based milk vs. never	milk/eggs/cheese	G_unclassified_F_Rhodospirillaceae_RNT	Sign concordance test	21	-0.047619	NA	1
dairy-based milk vs. never	milk/eggs/cheese	G_unclassified_F_Rhodospirillaceae_RNT	Unweighted regression	21	0.00110388	0.326933	0.997306
dairy-based milk vs. never	milk/eggs/cheese	G_unclassified_F_Ruminococcaceae_RNT	Maximum likelihood	14	0.000814531	0.0020884	0.696517
dairy-based milk vs. never	milk/eggs/cheese	G_unclassified_F_Ruminococcaceae_RNT	MR Egger	14	-0.00781391	0.00523548	0.161387
dairy-based milk vs. never	milk/eggs/cheese	G_unclassified_F_Ruminococcaceae_RNT	MR Egger (bootstrap)	14	0.0082231	0.00679318	0.115
dairy-based milk vs. never	milk/eggs/cheese	G_unclassified_F_Ruminococcaceae_RNT	Simple median	14	0.00112132	0.00283938	0.692904
dairy-based milk vs. never	milk/eggs/cheese	G_unclassified_F_Ruminococcaceae_RNT	Weighted median	14	0.000849211	0.00295855	0.774084
dairy-based milk vs. never	milk/eggs/cheese	G_unclassified_F_Ruminococcaceae_RNT	Penalised weighted median	14	0.00103484	0.00286653	0.718094
dairy-based milk vs. never	milk/eggs/cheese	G_unclassified_F_Ruminococcaceae_RNT	Inverse variance weighted	14	0.000762075	0.00243532	0.754337
dairy-based milk vs. never	milk/eggs/cheese	G_unclassified_F_Ruminococcaceae_RNT	IVW radial	14	0.000762175	0.00243535	0.754308
dairy-based milk vs. never	milk/eggs/cheese	G_unclassified_F_Ruminococcaceae_RNT	Inverse variance weighted (multiplicative random effects)	14	0.000762075	0.00243532	0.754337
dairy-based milk vs. never	milk/eggs/cheese	G_unclassified_F_Ruminococcaceae_RNT	Inverse variance weighted (fixed effects)	14	0.000762075	0.00202487	0.706651
dairy-based milk vs. never	milk/eggs/cheese	G_unclassified_F_Ruminococcaceae_RNT	Simple mode	14	-5.94442e-05	0.00544304	0.991452
dairy-based milk vs. never	milk/eggs/cheese	G_unclassified_F_Ruminococcaceae_RNT	Weighted mode	14	-5.94442e-05	0.00489958	0.990504
dairy-based milk vs. never	milk/eggs/cheese	G_unclassified_F_Ruminococcaceae_RNT	Weighted mode (NOME)	14	-5.94442e-05	0.00538106	0.991354
dairy-based milk vs. never	milk/eggs/cheese	G_unclassified_F_Ruminococcaceae_RNT	Simple mode (NOME)	14	-5.94442e-05	0.00500981	0.990713
dairy-based milk vs. never	milk/eggs/cheese	G_unclassified_F_Ruminococcaceae_RNT	Robust adjusted profile score (RAPS)	14	0.000855287	0.00255947	0.738255
dairy-based milk vs. never	milk/eggs/cheese	G_unclassified_F_Ruminococcaceae_RNT	Sign concordance test	14	0.142857	NA	0.790527
dairy-based milk vs. never	milk/eggs/cheese	G_unclassified_F_Ruminococcaceae_RNT	Unweighted regression	14	-0.0016586	0.772397	0.998287
dairy-based milk vs. never	milk/eggs/cheese	G_unclassified_K_Bacteria_RNT	Maximum likelihood	17	0.0015472	0.00169687	0.361876
dairy-based milk vs. never	milk/eggs/cheese	G_unclassified_K_Bacteria_RNT	MR Egger	17	0.00547456	0.00336353	0.124423
dairy-based milk vs. never	milk/eggs/cheese	G_unclassified_K_Bacteria_RNT	MR Egger (bootstrap)	17	-0.00424513	0.00554285	0.218
dairy-based milk vs. never	milk/eggs/cheese	G_unclassified_K_Bacteria_RNT	Simple median	17	0.00119097	0.0024101	0.621193
dairy-based milk vs. never	milk/eggs/cheese	G_unclassified_K_Bacteria_RNT	Weighted median	17	0.00200069	0.00235911	0.396399
dairy-based milk vs. never	milk/eggs/cheese	G_unclassified_K_Bacteria_RNT	Penalised weighted median	17	0.00225086	0.00231015	0.32989
dairy-based milk vs. never	milk/eggs/cheese	G_unclassified_K_Bacteria_RNT	Inverse variance weighted	17	0.00148741	0.00168731	0.378035
dairy-based milk vs. never	milk/eggs/cheese	G_unclassified_K_Bacteria_RNT	IVW radial	17	0.00148664	0.0016874	0.378306
dairy-based milk vs. never	milk/eggs/cheese	G_unclassified_K_Bacteria_RNT	Inverse variance weighted (multiplicative random effects)	17	0.00148741	0.00168731	0.378035
dairy-based milk vs. never	milk/eggs/cheese	G_unclassified_K_Bacteria_RNT	Inverse variance weighted (fixed effects)	17	0.00148741	0.00165985	0.370194
dairy-based milk vs. never	milk/eggs/cheese	G_unclassified_K_Bacteria_RNT	Simple mode	17	0.00149886	0.00424776	0.728801
dairy-based milk vs. never	milk/eggs/cheese	G_unclassified_K_Bacteria_RNT	Weighted mode	17	0.00235323	0.00414111	0.577748
dairy-based milk vs. never	milk/eggs/cheese	G_unclassified_K_Bacteria_RNT	Weighted mode (NOME)	17	0.00273295	0.00451584	0.55354
dairy-based milk vs. never	milk/eggs/cheese	G_unclassified_K_Bacteria_RNT	Simple mode (NOME)	17	0.00149886	0.00448063	0.742333
dairy-based milk vs. never	milk/eggs/cheese	G_unclassified_K_Bacteria_RNT	Robust adjusted profile score (RAPS)	17	0.00163334	0.00179093	0.361764
dairy-based milk vs. never	milk/eggs/cheese	G_unclassified_K_Bacteria_RNT	Sign concordance test	17	0.0588235	NA	1
dairy-based milk vs. never	milk/eggs/cheese	G_unclassified_K_Bacteria_RNT	Unweighted regression	17	0.00202754	0.502179	0.996779
dairy-based milk vs. never	milk/eggs/cheese	G_unclassified_O_Bacteroidales_RNT	Maximum likelihood	47	-0.000373022	0.000243847	0.126082
dairy-based milk vs. never	milk/eggs/cheese	G_unclassified_O_Bacteroidales_RNT	MR Egger	47	-8.55827e-05	0.000332831	0.798246
dairy-based milk vs. never	milk/eggs/cheese	G_unclassified_O_Bacteroidales_RNT	MR Egger (bootstrap)	47	-0.00221848	0.00111801	0.024
dairy-based milk vs. never	milk/eggs/cheese	G_unclassified_O_Bacteroidales_RNT	Simple median	47	-0.000146655	0.000385043	0.703292
dairy-based milk vs. never	milk/eggs/cheese	G_unclassified_O_Bacteroidales_RNT	Weighted median	47	-5.38318e-05	0.000367387	0.883506
dairy-based milk vs. never	milk/eggs/cheese	G_unclassified_O_Bacteroidales_RNT	Penalised weighted median	47	-2.7722e-05	0.000363306	0.939177
dairy-based milk vs. never	milk/eggs/cheese	G_unclassified_O_Bacteroidales_RNT	Inverse variance weighted	47	-0.000369786	0.000266081	0.164605
dairy-based milk vs. never	milk/eggs/cheese	G_unclassified_O_Bacteroidales_RNT	IVW radial	47	-0.000368962	0.00026653	0.166262
dairy-based milk vs. never	milk/eggs/cheese	G_unclassified_O_Bacteroidales_RNT	Inverse variance weighted (multiplicative random effects)	47	-0.000369786	0.000266081	0.164605
dairy-based milk vs. never	milk/eggs/cheese	G_unclassified_O_Bacteroidales_RNT	Inverse variance weighted (fixed effects)	47	-0.000369786	0.000240214	0.123706
dairy-based milk vs. never	milk/eggs/cheese	G_unclassified_O_Bacteroidales_RNT	Simple mode	47	0.000198538	0.000563591	0.726242
dairy-based milk vs. never	milk/eggs/cheese	G_unclassified_O_Bacteroidales_RNT	Weighted mode	47	2.88617e-05	0.000386719	0.940831
dairy-based milk vs. never	milk/eggs/cheese	G_unclassified_O_Bacteroidales_RNT	Weighted mode (NOME)	47	-1.35575e-05	0.000391508	0.972525
dairy-based milk vs. never	milk/eggs/cheese	G_unclassified_O_Bacteroidales_RNT	Simple mode (NOME)	47	0.000198538	0.000549695	0.719619
dairy-based milk vs. never	milk/eggs/cheese	G_unclassified_O_Bacteroidales_RNT	Robust adjusted profile score (RAPS)	47	-0.000368461	0.000256981	0.151627
dairy-based milk vs. never	milk/eggs/cheese	G_unclassified_O_Bacteroidales_RNT	Sign concordance test	47	-0.0638298	NA	0.770867
dairy-based milk vs. never	milk/eggs/cheese	G_unclassified_O_Bacteroidales_RNT	Unweighted regression	47	-0.000307625	0.0484358	0.994933
dairy-based milk vs. never	milk/eggs/cheese	G_unclassified_O_Clostridiales_RNT	Maximum likelihood	17	-0.00303519	0.00197284	0.123929
dairy-based milk vs. never	milk/eggs/cheese	G_unclassified_O_Clostridiales_RNT	MR Egger	17	-0.0078841	0.00449231	0.0996527
dairy-based milk vs. never	milk/eggs/cheese	G_unclassified_O_Clostridiales_RNT	MR Egger (bootstrap)	17	0.000466043	0.00608979	0.474
dairy-based milk vs. never	milk/eggs/cheese	G_unclassified_O_Clostridiales_RNT	Simple median	17	-0.00209219	0.0026814	0.435238
dairy-based milk vs. never	milk/eggs/cheese	G_unclassified_O_Clostridiales_RNT	Weighted median	17	-0.00216026	0.00269584	0.422941
dairy-based milk vs. never	milk/eggs/cheese	G_unclassified_O_Clostridiales_RNT	Penalised weighted median	17	-0.00216026	0.00272533	0.427976
dairy-based milk vs. never	milk/eggs/cheese	G_unclassified_O_Clostridiales_RNT	Inverse variance weighted	17	-0.00297248	0.00193751	0.124986
dairy-based milk vs. never	milk/eggs/cheese	G_unclassified_O_Clostridiales_RNT	IVW radial	17	-0.00296747	0.00161124	0.065515
dairy-based milk vs. never	milk/eggs/cheese	G_unclassified_O_Clostridiales_RNT	Inverse variance weighted (multiplicative random effects)	17	-0.00297248	0.00161123	0.0650586
dairy-based milk vs. never	milk/eggs/cheese	G_unclassified_O_Clostridiales_RNT	Inverse variance weighted (fixed effects)	17	-0.00297248	0.00193751	0.124986
dairy-based milk vs. never	milk/eggs/cheese	G_unclassified_O_Clostridiales_RNT	Simple mode	17	0.000136292	0.00510185	0.979018
dairy-based milk vs. never	milk/eggs/cheese	G_unclassified_O_Clostridiales_RNT	Weighted mode	17	-0.00877367	0.00525166	0.114234
dairy-based milk vs. never	milk/eggs/cheese	G_unclassified_O_Clostridiales_RNT	Weighted mode (NOME)	17	-0.00885394	0.00481432	0.0845354
dairy-based milk vs. never	milk/eggs/cheese	G_unclassified_O_Clostridiales_RNT	Simple mode (NOME)	17	0.000136292	0.00510011	0.979011
dairy-based milk vs. never	milk/eggs/cheese	G_unclassified_O_Clostridiales_RNT	Robust adjusted profile score (RAPS)	17	-0.00318801	0.00210957	0.130734
dairy-based milk vs. never	milk/eggs/cheese	G_unclassified_O_Clostridiales_RNT	Sign concordance test	17	-0.294118	NA	0.332306
dairy-based milk vs. never	milk/eggs/cheese	G_unclassified_O_Clostridiales_RNT	Unweighted regression	17	-0.00410958	0.66502	0.995069
dairy-based milk vs. never	milk/eggs/cheese	G_unclassified_P_Bacteroidetes_RNT	Maximum likelihood	24	-0.000237784	0.000618841	0.7008
dairy-based milk vs. never	milk/eggs/cheese	G_unclassified_P_Bacteroidetes_RNT	MR Egger	24	0.0009533	0.000885553	0.293367
dairy-based milk vs. never	milk/eggs/cheese	G_unclassified_P_Bacteroidetes_RNT	MR Egger (bootstrap)	24	-0.00393504	0.0023593	0.047
dairy-based milk vs. never	milk/eggs/cheese	G_unclassified_P_Bacteroidetes_RNT	Simple median	24	-0.000420265	0.000965181	0.663253
dairy-based milk vs. never	milk/eggs/cheese	G_unclassified_P_Bacteroidetes_RNT	Weighted median	24	0.000477045	0.000942062	0.612587
dairy-based milk vs. never	milk/eggs/cheese	G_unclassified_P_Bacteroidetes_RNT	Penalised weighted median	24	0.000478584	0.000940094	0.610695
dairy-based milk vs. never	milk/eggs/cheese	G_unclassified_P_Bacteroidetes_RNT	Inverse variance weighted	24	-0.000227056	0.000664055	0.732408
dairy-based milk vs. never	milk/eggs/cheese	G_unclassified_P_Bacteroidetes_RNT	IVW radial	24	-0.000227594	0.000664281	0.731886
dairy-based milk vs. never	milk/eggs/cheese	G_unclassified_P_Bacteroidetes_RNT	Inverse variance weighted (multiplicative random effects)	24	-0.000227056	0.000664055	0.732408
dairy-based milk vs. never	milk/eggs/cheese	G_unclassified_P_Bacteroidetes_RNT	Inverse variance weighted (fixed effects)	24	-0.000227056	0.000602165	0.706124
dairy-based milk vs. never	milk/eggs/cheese	G_unclassified_P_Bacteroidetes_RNT	Simple mode	24	3.85833e-05	0.00161756	0.981176
dairy-based milk vs. never	milk/eggs/cheese	G_unclassified_P_Bacteroidetes_RNT	Weighted mode	24	0.000462173	0.000975752	0.640209
dairy-based milk vs. never	milk/eggs/cheese	G_unclassified_P_Bacteroidetes_RNT	Weighted mode (NOME)	24	0.000462173	0.0009172	0.619127
dairy-based milk vs. never	milk/eggs/cheese	G_unclassified_P_Bacteroidetes_RNT	Simple mode (NOME)	24	3.85833e-05	0.00168316	0.981909
dairy-based milk vs. never	milk/eggs/cheese	G_unclassified_P_Bacteroidetes_RNT	Robust adjusted profile score (RAPS)	24	-0.000196148	0.000652082	0.763565
dairy-based milk vs. never	milk/eggs/cheese	G_unclassified_P_Bacteroidetes_RNT	Sign concordance test	24	-0.0833333	NA	0.83882
dairy-based milk vs. never	milk/eggs/cheese	G_unclassified_P_Bacteroidetes_RNT	Unweighted regression	24	0.000278664	0.140795	0.998421
dairy-based milk vs. never	milk/eggs/cheese	G_unclassified_P_Firmicutes_RNT	Maximum likelihood	18	0.000197804	0.00163827	0.903897
dairy-based milk vs. never	milk/eggs/cheese	G_unclassified_P_Firmicutes_RNT	MR Egger	18	0.00260385	0.00307632	0.409801
dairy-based milk vs. never	milk/eggs/cheese	G_unclassified_P_Firmicutes_RNT	MR Egger (bootstrap)	18	-0.00236138	0.00473678	0.307
dairy-based milk vs. never	milk/eggs/cheese	G_unclassified_P_Firmicutes_RNT	Simple median	18	0.000136521	0.00235707	0.953812
dairy-based milk vs. never	milk/eggs/cheese	G_unclassified_P_Firmicutes_RNT	Weighted median	18	0.000554401	0.00228419	0.808228
dairy-based milk vs. never	milk/eggs/cheese	G_unclassified_P_Firmicutes_RNT	Penalised weighted median	18	0.000554401	0.00226007	0.806222
dairy-based milk vs. never	milk/eggs/cheese	G_unclassified_P_Firmicutes_RNT	Inverse variance weighted	18	0.00019437	0.00160531	0.903628
dairy-based milk vs. never	milk/eggs/cheese	G_unclassified_P_Firmicutes_RNT	IVW radial	18	0.000194349	0.00155149	0.900313
dairy-based milk vs. never	milk/eggs/cheese	G_unclassified_P_Firmicutes_RNT	Inverse variance weighted (multiplicative random effects)	18	0.00019437	0.00155149	0.900302
dairy-based milk vs. never	milk/eggs/cheese	G_unclassified_P_Firmicutes_RNT	Inverse variance weighted (fixed effects)	18	0.00019437	0.00160531	0.903628
dairy-based milk vs. never	milk/eggs/cheese	G_unclassified_P_Firmicutes_RNT	Simple mode	18	0.00385849	0.00455636	0.40885
dairy-based milk vs. never	milk/eggs/cheese	G_unclassified_P_Firmicutes_RNT	Weighted mode	18	0.0041187	0.0038977	0.305434
dairy-based milk vs. never	milk/eggs/cheese	G_unclassified_P_Firmicutes_RNT	Weighted mode (NOME)	18	0.00420544	0.00441679	0.354365
dairy-based milk vs. never	milk/eggs/cheese	G_unclassified_P_Firmicutes_RNT	Simple mode (NOME)	18	0.00385849	0.00457074	0.410296
dairy-based milk vs. never	milk/eggs/cheese	G_unclassified_P_Firmicutes_RNT	Robust adjusted profile score (RAPS)	18	0.000166782	0.00176007	0.924506
dairy-based milk vs. never	milk/eggs/cheese	G_unclassified_P_Firmicutes_RNT	Sign concordance test	18	0	NA	1
dairy-based milk vs. never	milk/eggs/cheese	G_unclassified_P_Firmicutes_RNT	Unweighted regression	18	0.00107228	0.462028	0.998148
dairy-based milk vs. never	milk/eggs/cheese	G_unclassified_P_Proteobacteria_RNT	Maximum likelihood	27	-0.000219401	0.000905358	0.808519
dairy-based milk vs. never	milk/eggs/cheese	G_unclassified_P_Proteobacteria_RNT	MR Egger	27	0.000907442	0.00173646	0.605867
dairy-based milk vs. never	milk/eggs/cheese	G_unclassified_P_Proteobacteria_RNT	MR Egger (bootstrap)	27	-0.00364128	0.00296358	0.115
dairy-based milk vs. never	milk/eggs/cheese	G_unclassified_P_Proteobacteria_RNT	Simple median	27	-0.000605272	0.0013923	0.663759
dairy-based milk vs. never	milk/eggs/cheese	G_unclassified_P_Proteobacteria_RNT	Weighted median	27	0.000280169	0.00148801	0.850654
dairy-based milk vs. never	milk/eggs/cheese	G_unclassified_P_Proteobacteria_RNT	Penalised weighted median	27	0.000281834	0.00150056	0.851019
dairy-based milk vs. never	milk/eggs/cheese	G_unclassified_P_Proteobacteria_RNT	Inverse variance weighted	27	-0.000206679	0.00110348	0.851427
dairy-based milk vs. never	milk/eggs/cheese	G_unclassified_P_Proteobacteria_RNT	IVW radial	27	-0.000206693	0.0011035	0.85142
dairy-based milk vs. never	milk/eggs/cheese	G_unclassified_P_Proteobacteria_RNT	Inverse variance weighted (multiplicative random effects)	27	-0.000206679	0.00110348	0.851427
dairy-based milk vs. never	milk/eggs/cheese	G_unclassified_P_Proteobacteria_RNT	Inverse variance weighted (fixed effects)	27	-0.000206679	0.000879326	0.814176
dairy-based milk vs. never	milk/eggs/cheese	G_unclassified_P_Proteobacteria_RNT	Simple mode	27	-0.002063	0.0025002	0.416802
dairy-based milk vs. never	milk/eggs/cheese	G_unclassified_P_Proteobacteria_RNT	Weighted mode	27	-0.000774376	0.0016834	0.649335
dairy-based milk vs. never	milk/eggs/cheese	G_unclassified_P_Proteobacteria_RNT	Weighted mode (NOME)	27	-0.000860284	0.00170475	0.618063
dairy-based milk vs. never	milk/eggs/cheese	G_unclassified_P_Proteobacteria_RNT	Simple mode (NOME)	27	-0.002063	0.00257539	0.430366
dairy-based milk vs. never	milk/eggs/cheese	G_unclassified_P_Proteobacteria_RNT	Robust adjusted profile score (RAPS)	27	-0.000172318	0.00100406	0.863736
dairy-based milk vs. never	milk/eggs/cheese	G_unclassified_P_Proteobacteria_RNT	Sign concordance test	27	-0.037037	NA	1
dairy-based milk vs. never	milk/eggs/cheese	G_unclassified_P_Proteobacteria_RNT	Unweighted regression	27	0.000294994	0.216008	0.99891
dairy-based milk vs. never	milk/eggs/cheese	G_Veillonella_RNT	Maximum likelihood	33	9.23602e-06	0.000513613	0.985653
dairy-based milk vs. never	milk/eggs/cheese	G_Veillonella_RNT	MR Egger	33	0.000340203	0.000893394	0.70595
dairy-based milk vs. never	milk/eggs/cheese	G_Veillonella_RNT	MR Egger (bootstrap)	33	-0.00464363	0.0022684	0.02
dairy-based milk vs. never	milk/eggs/cheese	G_Veillonella_RNT	Simple median	33	0.000183928	0.000844949	0.827678
dairy-based milk vs. never	milk/eggs/cheese	G_Veillonella_RNT	Weighted median	33	-0.000230029	0.000763254	0.763125
dairy-based milk vs. never	milk/eggs/cheese	G_Veillonella_RNT	Penalised weighted median	33	-0.000296952	0.000773725	0.70113
dairy-based milk vs. never	milk/eggs/cheese	G_Veillonella_RNT	Inverse variance weighted	33	8.71153e-06	0.000648326	0.989279
dairy-based milk vs. never	milk/eggs/cheese	G_Veillonella_RNT	IVW radial	33	8.7118e-06	0.000648326	0.989279
dairy-based milk vs. never	milk/eggs/cheese	G_Veillonella_RNT	Inverse variance weighted (multiplicative random effects)	33	8.71153e-06	0.000648326	0.989279
dairy-based milk vs. never	milk/eggs/cheese	G_Veillonella_RNT	Inverse variance weighted (fixed effects)	33	8.71153e-06	0.000494209	0.985936
dairy-based milk vs. never	milk/eggs/cheese	G_Veillonella_RNT	Simple mode	33	-0.000778315	0.00145766	0.597068
dairy-based milk vs. never	milk/eggs/cheese	G_Veillonella_RNT	Weighted mode	33	-0.000653964	0.000957107	0.499353
dairy-based milk vs. never	milk/eggs/cheese	G_Veillonella_RNT	Weighted mode (NOME)	33	-0.000716139	0.000984438	0.472233
dairy-based milk vs. never	milk/eggs/cheese	G_Veillonella_RNT	Simple mode (NOME)	33	-0.000778315	0.00156155	0.621593
dairy-based milk vs. never	milk/eggs/cheese	G_Veillonella_RNT	Robust adjusted profile score (RAPS)	33	0.000153657	0.000763258	0.84045
dairy-based milk vs. never	milk/eggs/cheese	G_Veillonella_RNT	Sign concordance test	33	0.030303	NA	1
dairy-based milk vs. never	milk/eggs/cheese	G_Veillonella_RNT	Unweighted regression	33	6.39229e-05	0.105721	0.999518
dairy-based milk vs. never	milk/eggs/cheese	G_Victivallis_RNT	Maximum likelihood	15	-0.000443454	0.00124833	0.722412
dairy-based milk vs. never	milk/eggs/cheese	G_Victivallis_RNT	MR Egger	15	-0.000780109	0.00223575	0.732733
dairy-based milk vs. never	milk/eggs/cheese	G_Victivallis_RNT	MR Egger (bootstrap)	15	0.000848799	0.00427011	0.41
dairy-based milk vs. never	milk/eggs/cheese	G_Victivallis_RNT	Simple median	15	-0.000843971	0.00167441	0.614232
dairy-based milk vs. never	milk/eggs/cheese	G_Victivallis_RNT	Weighted median	15	-0.00155396	0.00174952	0.374422
dairy-based milk vs. never	milk/eggs/cheese	G_Victivallis_RNT	Penalised weighted median	15	-0.00189659	0.0016675	0.255376
dairy-based milk vs. never	milk/eggs/cheese	G_Victivallis_RNT	Inverse variance weighted	15	-0.000422524	0.00136134	0.756277
dairy-based milk vs. never	milk/eggs/cheese	G_Victivallis_RNT	IVW radial	15	-0.00042226	0.00136142	0.756438
dairy-based milk vs. never	milk/eggs/cheese	G_Victivallis_RNT	Inverse variance weighted (multiplicative random effects)	15	-0.000422524	0.00136134	0.756277
dairy-based milk vs. never	milk/eggs/cheese	G_Victivallis_RNT	Inverse variance weighted (fixed effects)	15	-0.000422524	0.00122203	0.729526
dairy-based milk vs. never	milk/eggs/cheese	G_Victivallis_RNT	Simple mode	15	-0.0022689	0.0025749	0.393108
dairy-based milk vs. never	milk/eggs/cheese	G_Victivallis_RNT	Weighted mode	15	-0.0022689	0.0022227	0.324671
dairy-based milk vs. never	milk/eggs/cheese	G_Victivallis_RNT	Weighted mode (NOME)	15	-0.00233756	0.00236096	0.338935
dairy-based milk vs. never	milk/eggs/cheese	G_Victivallis_RNT	Simple mode (NOME)	15	-0.0022689	0.00249413	0.378377
dairy-based milk vs. never	milk/eggs/cheese	G_Victivallis_RNT	Robust adjusted profile score (RAPS)	15	-0.000946191	0.00131757	0.472677
dairy-based milk vs. never	milk/eggs/cheese	G_Victivallis_RNT	Sign concordance test	15	-0.0666667	NA	1
dairy-based milk vs. never	milk/eggs/cheese	G_Victivallis_RNT	Unweighted regression	15	0.000644094	0.303389	0.998306
dairy-based milk vs. never	milk/eggs/cheese	O_Bacteroidales_RNT	Maximum likelihood	13	0.0020124	0.00231502	0.384694
dairy-based milk vs. never	milk/eggs/cheese	O_Bacteroidales_RNT	MR Egger	13	-0.000327332	0.00749361	0.965941
dairy-based milk vs. never	milk/eggs/cheese	O_Bacteroidales_RNT	MR Egger (bootstrap)	13	0.00120665	0.0057896	0.405
dairy-based milk vs. never	milk/eggs/cheese	O_Bacteroidales_RNT	Simple median	13	0.00521158	0.00348955	0.135311
dairy-based milk vs. never	milk/eggs/cheese	O_Bacteroidales_RNT	Weighted median	13	0.00522095	0.00342627	0.127559
dairy-based milk vs. never	milk/eggs/cheese	O_Bacteroidales_RNT	Penalised weighted median	13	0.00746159	0.00334605	0.0257496
dairy-based milk vs. never	milk/eggs/cheese	O_Bacteroidales_RNT	Inverse variance weighted	13	0.00191355	0.00338664	0.572054
dairy-based milk vs. never	milk/eggs/cheese	O_Bacteroidales_RNT	IVW radial	13	0.00191514	0.0033862	0.571685
dairy-based milk vs. never	milk/eggs/cheese	O_Bacteroidales_RNT	Inverse variance weighted (multiplicative random effects)	13	0.00191355	0.00338664	0.572054
dairy-based milk vs. never	milk/eggs/cheese	O_Bacteroidales_RNT	Inverse variance weighted (fixed effects)	13	0.00191355	0.00218351	0.380832
dairy-based milk vs. never	milk/eggs/cheese	O_Bacteroidales_RNT	Simple mode	13	0.00990997	0.00569253	0.107259
dairy-based milk vs. never	milk/eggs/cheese	O_Bacteroidales_RNT	Weighted mode	13	0.00962254	0.00550971	0.106251
dairy-based milk vs. never	milk/eggs/cheese	O_Bacteroidales_RNT	Weighted mode (NOME)	13	0.00990997	0.00563787	0.104245
dairy-based milk vs. never	milk/eggs/cheese	O_Bacteroidales_RNT	Simple mode (NOME)	13	0.00990997	0.00534683	0.0885571
dairy-based milk vs. never	milk/eggs/cheese	O_Bacteroidales_RNT	Robust adjusted profile score (RAPS)	13	0.00344828	0.00474421	0.467324
dairy-based milk vs. never	milk/eggs/cheese	O_Bacteroidales_RNT	Sign concordance test	13	0.230769	NA	0.581055
dairy-based milk vs. never	milk/eggs/cheese	O_Bacteroidales_RNT	Unweighted regression	13	0.00212193	0.673387	0.997486
dairy-based milk vs. never	milk/eggs/cheese	O_Burkholderiales_RNT	Maximum likelihood	8	-0.00300357	0.00282386	0.287491
dairy-based milk vs. never	milk/eggs/cheese	O_Burkholderiales_RNT	MR Egger	8	0.00169016	0.00799014	0.839475
dairy-based milk vs. never	milk/eggs/cheese	O_Burkholderiales_RNT	MR Egger (bootstrap)	8	-0.00803439	0.00894146	0.18
dairy-based milk vs. never	milk/eggs/cheese	O_Burkholderiales_RNT	Simple median	8	-0.00426406	0.00345889	0.217657
dairy-based milk vs. never	milk/eggs/cheese	O_Burkholderiales_RNT	Weighted median	8	-0.00408197	0.00385886	0.290139
dairy-based milk vs. never	milk/eggs/cheese	O_Burkholderiales_RNT	Penalised weighted median	8	-0.00414884	0.00373513	0.266672
dairy-based milk vs. never	milk/eggs/cheese	O_Burkholderiales_RNT	Inverse variance weighted	8	-0.00281587	0.00320147	0.3791
dairy-based milk vs. never	milk/eggs/cheese	O_Burkholderiales_RNT	IVW radial	8	-0.00281642	0.00320151	0.379013
dairy-based milk vs. never	milk/eggs/cheese	O_Burkholderiales_RNT	Inverse variance weighted (multiplicative random effects)	8	-0.00281587	0.00320147	0.3791
dairy-based milk vs. never	milk/eggs/cheese	O_Burkholderiales_RNT	Inverse variance weighted (fixed effects)	8	-0.00281587	0.0027475	0.305417
dairy-based milk vs. never	milk/eggs/cheese	O_Burkholderiales_RNT	Simple mode	8	-0.00603729	0.00588528	0.339109
dairy-based milk vs. never	milk/eggs/cheese	O_Burkholderiales_RNT	Weighted mode	8	-0.00491674	0.00573629	0.419747
dairy-based milk vs. never	milk/eggs/cheese	O_Burkholderiales_RNT	Weighted mode (NOME)	8	-0.00514085	0.00562243	0.390942
dairy-based milk vs. never	milk/eggs/cheese	O_Burkholderiales_RNT	Simple mode (NOME)	8	-0.00603729	0.00595719	0.344588
dairy-based milk vs. never	milk/eggs/cheese	O_Burkholderiales_RNT	Robust adjusted profile score (RAPS)	8	-0.0031227	0.00315408	0.322149
dairy-based milk vs. never	milk/eggs/cheese	O_Burkholderiales_RNT	Sign concordance test	8	-0.25	NA	0.726562
dairy-based milk vs. never	milk/eggs/cheese	O_Burkholderiales_RNT	Unweighted regression	8	-0.000717573	1.08621	0.999473
dairy-based milk vs. never	milk/eggs/cheese	O_Clostridiales_RNT	Maximum likelihood	15	0.00045657	0.00191824	0.811869
dairy-based milk vs. never	milk/eggs/cheese	O_Clostridiales_RNT	MR Egger	15	-0.00135194	0.00374174	0.723669
dairy-based milk vs. never	milk/eggs/cheese	O_Clostridiales_RNT	MR Egger (bootstrap)	15	0.00286843	0.00566686	0.318
dairy-based milk vs. never	milk/eggs/cheese	O_Clostridiales_RNT	Simple median	15	-0.000105874	0.00265769	0.968223
dairy-based milk vs. never	milk/eggs/cheese	O_Clostridiales_RNT	Weighted median	15	-0.000192427	0.00236453	0.935139
dairy-based milk vs. never	milk/eggs/cheese	O_Clostridiales_RNT	Penalised weighted median	15	-0.000192427	0.0025789	0.94052
dairy-based milk vs. never	milk/eggs/cheese	O_Clostridiales_RNT	Inverse variance weighted	15	0.000446058	0.00189539	0.813946
dairy-based milk vs. never	milk/eggs/cheese	O_Clostridiales_RNT	IVW radial	15	0.000446126	0.00131107	0.733649
dairy-based milk vs. never	milk/eggs/cheese	O_Clostridiales_RNT	Inverse variance weighted (multiplicative random effects)	15	0.000446058	0.00131108	0.73369
dairy-based milk vs. never	milk/eggs/cheese	O_Clostridiales_RNT	Inverse variance weighted (fixed effects)	15	0.000446058	0.00189539	0.813946
dairy-based milk vs. never	milk/eggs/cheese	O_Clostridiales_RNT	Simple mode	15	-0.000505648	0.00464093	0.914785
dairy-based milk vs. never	milk/eggs/cheese	O_Clostridiales_RNT	Weighted mode	15	-0.0014548	0.00430084	0.740186
dairy-based milk vs. never	milk/eggs/cheese	O_Clostridiales_RNT	Weighted mode (NOME)	15	-0.00158135	0.00455026	0.733362
dairy-based milk vs. never	milk/eggs/cheese	O_Clostridiales_RNT	Simple mode (NOME)	15	-0.000505648	0.00452298	0.912573
dairy-based milk vs. never	milk/eggs/cheese	O_Clostridiales_RNT	Robust adjusted profile score (RAPS)	15	0.000364106	0.00206997	0.860373
dairy-based milk vs. never	milk/eggs/cheese	O_Clostridiales_RNT	Sign concordance test	15	-0.0666667	NA	1
dairy-based milk vs. never	milk/eggs/cheese	O_Clostridiales_RNT	Unweighted regression	15	0.00040761	0.552921	0.999412
dairy-based milk vs. never	milk/eggs/cheese	O_Lactobacillales_RNT	Maximum likelihood	10	-0.00182876	0.00247107	0.459257
dairy-based milk vs. never	milk/eggs/cheese	O_Lactobacillales_RNT	MR Egger	10	0.00151749	0.00874635	0.866569
dairy-based milk vs. never	milk/eggs/cheese	O_Lactobacillales_RNT	MR Egger (bootstrap)	10	-0.00288912	0.0050443	0.262
dairy-based milk vs. never	milk/eggs/cheese	O_Lactobacillales_RNT	Simple median	10	-0.00151871	0.00299994	0.612684
dairy-based milk vs. never	milk/eggs/cheese	O_Lactobacillales_RNT	Weighted median	10	-0.00145182	0.00325778	0.655852
dairy-based milk vs. never	milk/eggs/cheese	O_Lactobacillales_RNT	Penalised weighted median	10	-0.00144968	0.00318756	0.649257
dairy-based milk vs. never	milk/eggs/cheese	O_Lactobacillales_RNT	Inverse variance weighted	10	-0.00175752	0.00327085	0.591041
dairy-based milk vs. never	milk/eggs/cheese	O_Lactobacillales_RNT	IVW radial	10	-0.00175887	0.00327162	0.590843
dairy-based milk vs. never	milk/eggs/cheese	O_Lactobacillales_RNT	Inverse variance weighted (multiplicative random effects)	10	-0.00175752	0.00327085	0.591041
dairy-based milk vs. never	milk/eggs/cheese	O_Lactobacillales_RNT	Inverse variance weighted (fixed effects)	10	-0.00175752	0.00238751	0.461651
dairy-based milk vs. never	milk/eggs/cheese	O_Lactobacillales_RNT	Simple mode	10	-0.00150218	0.00414986	0.725718
dairy-based milk vs. never	milk/eggs/cheese	O_Lactobacillales_RNT	Weighted mode	10	-0.00125914	0.00402476	0.761524
dairy-based milk vs. never	milk/eggs/cheese	O_Lactobacillales_RNT	Weighted mode (NOME)	10	-0.00125914	0.00405116	0.763024
dairy-based milk vs. never	milk/eggs/cheese	O_Lactobacillales_RNT	Simple mode (NOME)	10	-0.00150218	0.00412123	0.723904
dairy-based milk vs. never	milk/eggs/cheese	O_Lactobacillales_RNT	Robust adjusted profile score (RAPS)	10	0.000160391	0.00576895	0.97782
dairy-based milk vs. never	milk/eggs/cheese	O_Lactobacillales_RNT	Sign concordance test	10	-0.4	NA	0.34375
dairy-based milk vs. never	milk/eggs/cheese	O_Lactobacillales_RNT	Unweighted regression	10	-0.00176702	0.947959	0.998513
dairy-based milk vs. never	milk/eggs/cheese	O_Rhodospirillales_RNT	Maximum likelihood	24	0.00171855	0.00123802	0.165094
dairy-based milk vs. never	milk/eggs/cheese	O_Rhodospirillales_RNT	MR Egger	24	0.00212657	0.00229361	0.363899
dairy-based milk vs. never	milk/eggs/cheese	O_Rhodospirillales_RNT	MR Egger (bootstrap)	24	0.00254455	0.00397859	0.263
dairy-based milk vs. never	milk/eggs/cheese	O_Rhodospirillales_RNT	Simple median	24	0.00102092	0.00171991	0.552787
dairy-based milk vs. never	milk/eggs/cheese	O_Rhodospirillales_RNT	Weighted median	24	0.00102099	0.00167154	0.541326
dairy-based milk vs. never	milk/eggs/cheese	O_Rhodospirillales_RNT	Penalised weighted median	24	0.00102974	0.00170823	0.546633
dairy-based milk vs. never	milk/eggs/cheese	O_Rhodospirillales_RNT	Inverse variance weighted	24	0.00167451	0.00120891	0.166007
dairy-based milk vs. never	milk/eggs/cheese	O_Rhodospirillales_RNT	IVW radial	24	0.00167326	0.00119821	0.162576
dairy-based milk vs. never	milk/eggs/cheese	O_Rhodospirillales_RNT	Inverse variance weighted (multiplicative random effects)	24	0.00167451	0.00119822	0.162265
dairy-based milk vs. never	milk/eggs/cheese	O_Rhodospirillales_RNT	Inverse variance weighted (fixed effects)	24	0.00167451	0.00120891	0.166007
dairy-based milk vs. never	milk/eggs/cheese	O_Rhodospirillales_RNT	Simple mode	24	0.00151265	0.00347719	0.667601
dairy-based milk vs. never	milk/eggs/cheese	O_Rhodospirillales_RNT	Weighted mode	24	0.00126608	0.00332377	0.706762
dairy-based milk vs. never	milk/eggs/cheese	O_Rhodospirillales_RNT	Weighted mode (NOME)	24	0.00134827	0.00314026	0.671664
dairy-based milk vs. never	milk/eggs/cheese	O_Rhodospirillales_RNT	Simple mode (NOME)	24	0.00151265	0.00331263	0.652219
dairy-based milk vs. never	milk/eggs/cheese	O_Rhodospirillales_RNT	Robust adjusted profile score (RAPS)	24	0.00177305	0.00130443	0.174069
dairy-based milk vs. never	milk/eggs/cheese	O_Rhodospirillales_RNT	Sign concordance test	24	0.25	NA	0.307456
dairy-based milk vs. never	milk/eggs/cheese	O_Rhodospirillales_RNT	Unweighted regression	24	0.00208939	0.3109	0.994638
dairy-based milk vs. never	milk/eggs/cheese	O_Selenomonadales_RNT	Maximum likelihood	20	-0.000879417	0.0017894	0.623101
dairy-based milk vs. never	milk/eggs/cheese	O_Selenomonadales_RNT	MR Egger	20	-0.00210155	0.0050837	0.684205
dairy-based milk vs. never	milk/eggs/cheese	O_Selenomonadales_RNT	MR Egger (bootstrap)	20	0.00137114	0.00538315	0.4
dairy-based milk vs. never	milk/eggs/cheese	O_Selenomonadales_RNT	Simple median	20	-0.00248736	0.00256523	0.332224
dairy-based milk vs. never	milk/eggs/cheese	O_Selenomonadales_RNT	Weighted median	20	-0.00228311	0.00257989	0.376176
dairy-based milk vs. never	milk/eggs/cheese	O_Selenomonadales_RNT	Penalised weighted median	20	-0.00251199	0.00251211	0.317334
dairy-based milk vs. never	milk/eggs/cheese	O_Selenomonadales_RNT	Inverse variance weighted	20	-0.000846418	0.00215665	0.694712
dairy-based milk vs. never	milk/eggs/cheese	O_Selenomonadales_RNT	IVW radial	20	-0.000846338	0.0021567	0.694745
dairy-based milk vs. never	milk/eggs/cheese	O_Selenomonadales_RNT	Inverse variance weighted (multiplicative random effects)	20	-0.000846418	0.00215665	0.694712
dairy-based milk vs. never	milk/eggs/cheese	O_Selenomonadales_RNT	Inverse variance weighted (fixed effects)	20	-0.000846418	0.00172666	0.623988
dairy-based milk vs. never	milk/eggs/cheese	O_Selenomonadales_RNT	Simple mode	20	-0.00238037	0.00460673	0.611317
dairy-based milk vs. never	milk/eggs/cheese	O_Selenomonadales_RNT	Weighted mode	20	-0.00238037	0.00443056	0.597323
dairy-based milk vs. never	milk/eggs/cheese	O_Selenomonadales_RNT	Weighted mode (NOME)	20	-0.00276622	0.0046349	0.557671
dairy-based milk vs. never	milk/eggs/cheese	O_Selenomonadales_RNT	Simple mode (NOME)	20	-0.00238037	0.00498105	0.638184
dairy-based milk vs. never	milk/eggs/cheese	O_Selenomonadales_RNT	Robust adjusted profile score (RAPS)	20	-0.00167613	0.00236567	0.47862
dairy-based milk vs. never	milk/eggs/cheese	O_Selenomonadales_RNT	Sign concordance test	20	-0.1	NA	0.823803
dairy-based milk vs. never	milk/eggs/cheese	O_Selenomonadales_RNT	Unweighted regression	20	-0.00275875	0.618332	0.99644
dairy-based milk vs. never	milk/eggs/cheese	P_Firmicutes_RNT	Maximum likelihood	15	0.00146207	0.00197474	0.459065
dairy-based milk vs. never	milk/eggs/cheese	P_Firmicutes_RNT	MR Egger	15	-0.00156414	0.00444825	0.730749
dairy-based milk vs. never	milk/eggs/cheese	P_Firmicutes_RNT	MR Egger (bootstrap)	15	0.00730632	0.00581662	0.097
dairy-based milk vs. never	milk/eggs/cheese	P_Firmicutes_RNT	Simple median	15	0.00150887	0.00285231	0.596806
dairy-based milk vs. never	milk/eggs/cheese	P_Firmicutes_RNT	Weighted median	15	0.00120454	0.00280632	0.667761
dairy-based milk vs. never	milk/eggs/cheese	P_Firmicutes_RNT	Penalised weighted median	15	0.00120454	0.00266297	0.651033
dairy-based milk vs. never	milk/eggs/cheese	P_Firmicutes_RNT	Inverse variance weighted	15	0.00136939	0.00225749	0.544116
dairy-based milk vs. never	milk/eggs/cheese	P_Firmicutes_RNT	IVW radial	15	0.00137023	0.0022576	0.543891
dairy-based milk vs. never	milk/eggs/cheese	P_Firmicutes_RNT	Inverse variance weighted (multiplicative random effects)	15	0.00136939	0.00225749	0.544116
dairy-based milk vs. never	milk/eggs/cheese	P_Firmicutes_RNT	Inverse variance weighted (fixed effects)	15	0.00136939	0.00190323	0.471827
dairy-based milk vs. never	milk/eggs/cheese	P_Firmicutes_RNT	Simple mode	15	0.000158501	0.00495793	0.974948
dairy-based milk vs. never	milk/eggs/cheese	P_Firmicutes_RNT	Weighted mode	15	-0.000341544	0.00499737	0.946478
dairy-based milk vs. never	milk/eggs/cheese	P_Firmicutes_RNT	Weighted mode (NOME)	15	-0.000441553	0.00543469	0.936395
dairy-based milk vs. never	milk/eggs/cheese	P_Firmicutes_RNT	Simple mode (NOME)	15	0.000158501	0.00501088	0.975213
dairy-based milk vs. never	milk/eggs/cheese	P_Firmicutes_RNT	Robust adjusted profile score (RAPS)	15	0.000467938	0.00258067	0.856113
dairy-based milk vs. never	milk/eggs/cheese	P_Firmicutes_RNT	Sign concordance test	15	0.0666667	NA	1
dairy-based milk vs. never	milk/eggs/cheese	P_Firmicutes_RNT	Unweighted regression	15	-1.21575e-05	0.551378	0.999982
dairy-based milk vs. never	milk/eggs/cheese	P_Lentisphaerae_RNT	Maximum likelihood	16	-0.00138855	0.00129232	0.282615
dairy-based milk vs. never	milk/eggs/cheese	P_Lentisphaerae_RNT	MR Egger	16	-0.00125689	0.00291866	0.673287
dairy-based milk vs. never	milk/eggs/cheese	P_Lentisphaerae_RNT	MR Egger (bootstrap)	16	-0.00173021	0.00408491	0.329
dairy-based milk vs. never	milk/eggs/cheese	P_Lentisphaerae_RNT	Simple median	16	-0.00206685	0.0018844	0.272719
dairy-based milk vs. never	milk/eggs/cheese	P_Lentisphaerae_RNT	Weighted median	16	-0.00206205	0.00189824	0.277348
dairy-based milk vs. never	milk/eggs/cheese	P_Lentisphaerae_RNT	Penalised weighted median	16	-0.00210483	0.00192605	0.274473
dairy-based milk vs. never	milk/eggs/cheese	P_Lentisphaerae_RNT	Inverse variance weighted	16	-0.00131024	0.00174819	0.453565
dairy-based milk vs. never	milk/eggs/cheese	P_Lentisphaerae_RNT	IVW radial	16	-0.00130933	0.00174902	0.454092
dairy-based milk vs. never	milk/eggs/cheese	P_Lentisphaerae_RNT	Inverse variance weighted (multiplicative random effects)	16	-0.00131024	0.00174819	0.453565
dairy-based milk vs. never	milk/eggs/cheese	P_Lentisphaerae_RNT	Inverse variance weighted (fixed effects)	16	-0.00131024	0.00124589	0.292959
dairy-based milk vs. never	milk/eggs/cheese	P_Lentisphaerae_RNT	Simple mode	16	-0.00228443	0.00321658	0.488472
dairy-based milk vs. never	milk/eggs/cheese	P_Lentisphaerae_RNT	Weighted mode	16	-0.00219244	0.00267866	0.425893
dairy-based milk vs. never	milk/eggs/cheese	P_Lentisphaerae_RNT	Weighted mode (NOME)	16	-0.00228443	0.00286261	0.437308
dairy-based milk vs. never	milk/eggs/cheese	P_Lentisphaerae_RNT	Simple mode (NOME)	16	-0.00228443	0.0032637	0.49467
dairy-based milk vs. never	milk/eggs/cheese	P_Lentisphaerae_RNT	Robust adjusted profile score (RAPS)	16	-0.00199435	0.00171847	0.245828
dairy-based milk vs. never	milk/eggs/cheese	P_Lentisphaerae_RNT	Sign concordance test	16	-0.375	NA	0.210114
dairy-based milk vs. never	milk/eggs/cheese	P_Lentisphaerae_RNT	Unweighted regression	16	-0.000193591	0.300556	0.999486
dairy-based milk vs. never	milk/eggs/cheese	P_Proteobacteria_RNT	Maximum likelihood	10	-0.00145692	0.0025112	0.561801
dairy-based milk vs. never	milk/eggs/cheese	P_Proteobacteria_RNT	MR Egger	10	-0.00249721	0.00515753	0.64123
dairy-based milk vs. never	milk/eggs/cheese	P_Proteobacteria_RNT	MR Egger (bootstrap)	10	-0.0017536	0.00652851	0.401
dairy-based milk vs. never	milk/eggs/cheese	P_Proteobacteria_RNT	Simple median	10	-0.00200454	0.00299938	0.503931
dairy-based milk vs. never	milk/eggs/cheese	P_Proteobacteria_RNT	Weighted median	10	-0.0019633	0.00300917	0.514117
dairy-based milk vs. never	milk/eggs/cheese	P_Proteobacteria_RNT	Penalised weighted median	10	-0.0019633	0.00315752	0.534082
dairy-based milk vs. never	milk/eggs/cheese	P_Proteobacteria_RNT	Inverse variance weighted	10	-0.00142988	0.00249036	0.565855
dairy-based milk vs. never	milk/eggs/cheese	P_Proteobacteria_RNT	IVW radial	10	-0.00143005	0.00161955	0.377242
dairy-based milk vs. never	milk/eggs/cheese	P_Proteobacteria_RNT	Inverse variance weighted (multiplicative random effects)	10	-0.00142988	0.00161934	0.377233
dairy-based milk vs. never	milk/eggs/cheese	P_Proteobacteria_RNT	Inverse variance weighted (fixed effects)	10	-0.00142988	0.00249036	0.565855
dairy-based milk vs. never	milk/eggs/cheese	P_Proteobacteria_RNT	Simple mode	10	-0.00161517	0.00516471	0.761609
dairy-based milk vs. never	milk/eggs/cheese	P_Proteobacteria_RNT	Weighted mode	10	-0.00168452	0.00451555	0.717748
dairy-based milk vs. never	milk/eggs/cheese	P_Proteobacteria_RNT	Weighted mode (NOME)	10	-0.00168452	0.00451546	0.717742
dairy-based milk vs. never	milk/eggs/cheese	P_Proteobacteria_RNT	Simple mode (NOME)	10	-0.00161517	0.00494952	0.751635
dairy-based milk vs. never	milk/eggs/cheese	P_Proteobacteria_RNT	Robust adjusted profile score (RAPS)	10	-0.00145256	0.00272884	0.594518
dairy-based milk vs. never	milk/eggs/cheese	P_Proteobacteria_RNT	Sign concordance test	10	-0.2	NA	0.753906
dairy-based milk vs. never	milk/eggs/cheese	P_Proteobacteria_RNT	Unweighted regression	10	-0.00396226	0.862431	0.996334
full cream milk vs. any other	milk/eggs/cheese	C_Actinobacteria_RNT	Maximum likelihood	16	-0.000990292	0.00252291	0.694675
full cream milk vs. any other	milk/eggs/cheese	C_Actinobacteria_RNT	MR Egger	16	0.00258357	0.0060889	0.677789
full cream milk vs. any other	milk/eggs/cheese	C_Actinobacteria_RNT	MR Egger (bootstrap)	16	-0.0052137	0.00710195	0.229
full cream milk vs. any other	milk/eggs/cheese	C_Actinobacteria_RNT	Simple median	16	-0.000679988	0.00328261	0.835894
full cream milk vs. any other	milk/eggs/cheese	C_Actinobacteria_RNT	Weighted median	16	-0.000609545	0.00331567	0.854141
full cream milk vs. any other	milk/eggs/cheese	C_Actinobacteria_RNT	Penalised weighted median	16	-0.000160013	0.00347823	0.963307
full cream milk vs. any other	milk/eggs/cheese	C_Actinobacteria_RNT	Inverse variance weighted	16	-0.000938988	0.00271936	0.729871
full cream milk vs. any other	milk/eggs/cheese	C_Actinobacteria_RNT	IVW radial	16	-0.000939145	0.0027194	0.729831
full cream milk vs. any other	milk/eggs/cheese	C_Actinobacteria_RNT	Inverse variance weighted (multiplicative random effects)	16	-0.000938988	0.00271936	0.729871
full cream milk vs. any other	milk/eggs/cheese	C_Actinobacteria_RNT	Inverse variance weighted (fixed effects)	16	-0.000938988	0.00245284	0.701856
full cream milk vs. any other	milk/eggs/cheese	C_Actinobacteria_RNT	Simple mode	16	-0.0015194	0.006294	0.812511
full cream milk vs. any other	milk/eggs/cheese	C_Actinobacteria_RNT	Weighted mode	16	-0.00236018	0.00593015	0.696239
full cream milk vs. any other	milk/eggs/cheese	C_Actinobacteria_RNT	Weighted mode (NOME)	16	-0.00250031	0.00577791	0.671363
full cream milk vs. any other	milk/eggs/cheese	C_Actinobacteria_RNT	Simple mode (NOME)	16	-0.0015194	0.00592969	0.80125
full cream milk vs. any other	milk/eggs/cheese	C_Actinobacteria_RNT	Robust adjusted profile score (RAPS)	16	-3.27327e-05	0.00267858	0.99025
full cream milk vs. any other	milk/eggs/cheese	C_Actinobacteria_RNT	Sign concordance test	16	0	NA	1
full cream milk vs. any other	milk/eggs/cheese	C_Actinobacteria_RNT	Unweighted regression	16	0.000105312	0.697805	0.99988
full cream milk vs. any other	milk/eggs/cheese	C_Alphaproteobacteria_RNT	Maximum likelihood	24	0.000913152	0.00154263	0.553889
full cream milk vs. any other	milk/eggs/cheese	C_Alphaproteobacteria_RNT	MR Egger	24	0.000533373	0.00355497	0.882104
full cream milk vs. any other	milk/eggs/cheese	C_Alphaproteobacteria_RNT	MR Egger (bootstrap)	24	0.000627856	0.00423097	0.429
full cream milk vs. any other	milk/eggs/cheese	C_Alphaproteobacteria_RNT	Simple median	24	0.00118099	0.00229566	0.606942
full cream milk vs. any other	milk/eggs/cheese	C_Alphaproteobacteria_RNT	Weighted median	24	-0.000144719	0.0022095	0.947777
full cream milk vs. any other	milk/eggs/cheese	C_Alphaproteobacteria_RNT	Penalised weighted median	24	-0.000168343	0.0022277	0.939763
full cream milk vs. any other	milk/eggs/cheese	C_Alphaproteobacteria_RNT	Inverse variance weighted	24	0.000873359	0.00173292	0.614274
full cream milk vs. any other	milk/eggs/cheese	C_Alphaproteobacteria_RNT	IVW radial	24	0.000873787	0.00173295	0.614108
full cream milk vs. any other	milk/eggs/cheese	C_Alphaproteobacteria_RNT	Inverse variance weighted (multiplicative random effects)	24	0.000873359	0.00173292	0.614274
full cream milk vs. any other	milk/eggs/cheese	C_Alphaproteobacteria_RNT	Inverse variance weighted (fixed effects)	24	0.000873359	0.00149272	0.558494
full cream milk vs. any other	milk/eggs/cheese	C_Alphaproteobacteria_RNT	Simple mode	24	-0.00550858	0.00505579	0.287192
full cream milk vs. any other	milk/eggs/cheese	C_Alphaproteobacteria_RNT	Weighted mode	24	-0.00550858	0.00459157	0.242462
full cream milk vs. any other	milk/eggs/cheese	C_Alphaproteobacteria_RNT	Weighted mode (NOME)	24	-0.00550858	0.00485478	0.2682
full cream milk vs. any other	milk/eggs/cheese	C_Alphaproteobacteria_RNT	Simple mode (NOME)	24	-0.00550858	0.00497224	0.279371
full cream milk vs. any other	milk/eggs/cheese	C_Alphaproteobacteria_RNT	Robust adjusted profile score (RAPS)	24	0.00091283	0.00217916	0.675296
full cream milk vs. any other	milk/eggs/cheese	C_Alphaproteobacteria_RNT	Sign concordance test	24	0.0833333	NA	0.83882
full cream milk vs. any other	milk/eggs/cheese	C_Alphaproteobacteria_RNT	Unweighted regression	24	0.00246817	0.339661	0.994202
full cream milk vs. any other	milk/eggs/cheese	C_Deltaproteobacteria_RNT	Maximum likelihood	15	-0.0024251	0.00216001	0.261554
full cream milk vs. any other	milk/eggs/cheese	C_Deltaproteobacteria_RNT	MR Egger	15	-0.0077491	0.00401448	0.0756789
full cream milk vs. any other	milk/eggs/cheese	C_Deltaproteobacteria_RNT	MR Egger (bootstrap)	15	0.00585336	0.00856124	0.245
full cream milk vs. any other	milk/eggs/cheese	C_Deltaproteobacteria_RNT	Simple median	15	-0.00203238	0.00307173	0.508203
full cream milk vs. any other	milk/eggs/cheese	C_Deltaproteobacteria_RNT	Weighted median	15	-0.00274407	0.00289577	0.343328
full cream milk vs. any other	milk/eggs/cheese	C_Deltaproteobacteria_RNT	Penalised weighted median	15	-0.00274407	0.00293418	0.349682
full cream milk vs. any other	milk/eggs/cheese	C_Deltaproteobacteria_RNT	Inverse variance weighted	15	-0.00237198	0.00214138	0.267996
full cream milk vs. any other	milk/eggs/cheese	C_Deltaproteobacteria_RNT	IVW radial	15	-0.00236488	0.00152883	0.121899
full cream milk vs. any other	milk/eggs/cheese	C_Deltaproteobacteria_RNT	Inverse variance weighted (multiplicative random effects)	15	-0.00237198	0.00152914	0.120858
full cream milk vs. any other	milk/eggs/cheese	C_Deltaproteobacteria_RNT	Inverse variance weighted (fixed effects)	15	-0.00237198	0.00214138	0.267996
full cream milk vs. any other	milk/eggs/cheese	C_Deltaproteobacteria_RNT	Simple mode	15	-0.00322434	0.00469858	0.503771
full cream milk vs. any other	milk/eggs/cheese	C_Deltaproteobacteria_RNT	Weighted mode	15	-0.0033658	0.00437543	0.454528
full cream milk vs. any other	milk/eggs/cheese	C_Deltaproteobacteria_RNT	Weighted mode (NOME)	15	-0.0033658	0.00478789	0.493592
full cream milk vs. any other	milk/eggs/cheese	C_Deltaproteobacteria_RNT	Simple mode (NOME)	15	-0.00322434	0.00434156	0.469962
full cream milk vs. any other	milk/eggs/cheese	C_Deltaproteobacteria_RNT	Robust adjusted profile score (RAPS)	15	-0.00211602	0.00232357	0.362466
full cream milk vs. any other	milk/eggs/cheese	C_Deltaproteobacteria_RNT	Sign concordance test	15	-0.333333	NA	0.301758
full cream milk vs. any other	milk/eggs/cheese	C_Deltaproteobacteria_RNT	Unweighted regression	15	-0.00325229	0.46066	0.994367
full cream milk vs. any other	milk/eggs/cheese	C_Gammaproteobacteria_RNT	Maximum likelihood	11	-0.0034833	0.00239819	0.146371
full cream milk vs. any other	milk/eggs/cheese	C_Gammaproteobacteria_RNT	MR Egger	11	0.00125884	0.00493627	0.804441
full cream milk vs. any other	milk/eggs/cheese	C_Gammaproteobacteria_RNT	MR Egger (bootstrap)	11	-0.00687757	0.00929006	0.221
full cream milk vs. any other	milk/eggs/cheese	C_Gammaproteobacteria_RNT	Simple median	11	-0.00268296	0.00325257	0.409443
full cream milk vs. any other	milk/eggs/cheese	C_Gammaproteobacteria_RNT	Weighted median	11	-0.00262388	0.00323024	0.416627
full cream milk vs. any other	milk/eggs/cheese	C_Gammaproteobacteria_RNT	Penalised weighted median	11	-0.00262388	0.00320658	0.413197
full cream milk vs. any other	milk/eggs/cheese	C_Gammaproteobacteria_RNT	Inverse variance weighted	11	-0.00341199	0.00234851	0.146269
full cream milk vs. any other	milk/eggs/cheese	C_Gammaproteobacteria_RNT	IVW radial	11	-0.00341775	0.00202147	0.0908899
full cream milk vs. any other	milk/eggs/cheese	C_Gammaproteobacteria_RNT	Inverse variance weighted (multiplicative random effects)	11	-0.00341199	0.00201985	0.0911752
full cream milk vs. any other	milk/eggs/cheese	C_Gammaproteobacteria_RNT	Inverse variance weighted (fixed effects)	11	-0.00341199	0.00234851	0.146269
full cream milk vs. any other	milk/eggs/cheese	C_Gammaproteobacteria_RNT	Simple mode	11	-0.00164937	0.00547542	0.769409
full cream milk vs. any other	milk/eggs/cheese	C_Gammaproteobacteria_RNT	Weighted mode	11	-0.0015626	0.00510114	0.765642
full cream milk vs. any other	milk/eggs/cheese	C_Gammaproteobacteria_RNT	Weighted mode (NOME)	11	-0.00164937	0.00487635	0.742178
full cream milk vs. any other	milk/eggs/cheese	C_Gammaproteobacteria_RNT	Simple mode (NOME)	11	-0.00164937	0.00515068	0.75539
full cream milk vs. any other	milk/eggs/cheese	C_Gammaproteobacteria_RNT	Robust adjusted profile score (RAPS)	11	-0.00368199	0.00257003	0.151955
full cream milk vs. any other	milk/eggs/cheese	C_Gammaproteobacteria_RNT	Sign concordance test	11	-0.454545	NA	0.226562
full cream milk vs. any other	milk/eggs/cheese	C_Gammaproteobacteria_RNT	Unweighted regression	11	-0.00203441	0.547091	0.997033
full cream milk vs. any other	milk/eggs/cheese	Div_Chao1_RNT	Maximum likelihood	16	0.000923222	0.00229481	0.687457
full cream milk vs. any other	milk/eggs/cheese	Div_Chao1_RNT	MR Egger	16	0.00879168	0.00630903	0.185195
full cream milk vs. any other	milk/eggs/cheese	Div_Chao1_RNT	MR Egger (bootstrap)	16	-0.00608088	0.00777437	0.221
full cream milk vs. any other	milk/eggs/cheese	Div_Chao1_RNT	Simple median	16	0.00168976	0.00303181	0.577292
full cream milk vs. any other	milk/eggs/cheese	Div_Chao1_RNT	Weighted median	16	0.00161653	0.0030556	0.596778
full cream milk vs. any other	milk/eggs/cheese	Div_Chao1_RNT	Penalised weighted median	16	0.00161653	0.00302937	0.593604
full cream milk vs. any other	milk/eggs/cheese	Div_Chao1_RNT	Inverse variance weighted	16	0.00091342	0.00226044	0.686147
full cream milk vs. any other	milk/eggs/cheese	Div_Chao1_RNT	IVW radial	16	0.000913216	0.00192951	0.636008
full cream milk vs. any other	milk/eggs/cheese	Div_Chao1_RNT	Inverse variance weighted (multiplicative random effects)	16	0.00091342	0.00192948	0.635926
full cream milk vs. any other	milk/eggs/cheese	Div_Chao1_RNT	Inverse variance weighted (fixed effects)	16	0.00091342	0.00226044	0.686147
full cream milk vs. any other	milk/eggs/cheese	Div_Chao1_RNT	Simple mode	16	0.00163006	0.00537206	0.765728
full cream milk vs. any other	milk/eggs/cheese	Div_Chao1_RNT	Weighted mode	16	0.00142644	0.00530905	0.791835
full cream milk vs. any other	milk/eggs/cheese	Div_Chao1_RNT	Weighted mode (NOME)	16	0.00142644	0.00531638	0.792115
full cream milk vs. any other	milk/eggs/cheese	Div_Chao1_RNT	Simple mode (NOME)	16	0.00163006	0.00545722	0.769268
full cream milk vs. any other	milk/eggs/cheese	Div_Chao1_RNT	Robust adjusted profile score (RAPS)	16	0.00125286	0.00245014	0.609112
full cream milk vs. any other	milk/eggs/cheese	Div_Chao1_RNT	Sign concordance test	16	0.25	NA	0.454498
full cream milk vs. any other	milk/eggs/cheese	Div_Chao1_RNT	Unweighted regression	16	0.00201842	0.534589	0.996987
full cream milk vs. any other	milk/eggs/cheese	Div_NumberGenera_RNT	Maximum likelihood	13	0.000531231	0.00253031	0.833709
full cream milk vs. any other	milk/eggs/cheese	Div_NumberGenera_RNT	MR Egger	13	0.00465288	0.00530057	0.398815
full cream milk vs. any other	milk/eggs/cheese	Div_NumberGenera_RNT	MR Egger (bootstrap)	13	-0.00422677	0.00744268	0.276
full cream milk vs. any other	milk/eggs/cheese	Div_NumberGenera_RNT	Simple median	13	0.000129942	0.00355247	0.970821
full cream milk vs. any other	milk/eggs/cheese	Div_NumberGenera_RNT	Weighted median	13	-5.67755e-06	0.00336863	0.998655
full cream milk vs. any other	milk/eggs/cheese	Div_NumberGenera_RNT	Penalised weighted median	13	-5.67755e-06	0.00323447	0.998599
full cream milk vs. any other	milk/eggs/cheese	Div_NumberGenera_RNT	Inverse variance weighted	13	0.000523038	0.00249899	0.834214
full cream milk vs. any other	milk/eggs/cheese	Div_NumberGenera_RNT	IVW radial	13	0.00052299	0.00191664	0.784954
full cream milk vs. any other	milk/eggs/cheese	Div_NumberGenera_RNT	Inverse variance weighted (multiplicative random effects)	13	0.000523038	0.00191664	0.784935
full cream milk vs. any other	milk/eggs/cheese	Div_NumberGenera_RNT	Inverse variance weighted (fixed effects)	13	0.000523038	0.00249899	0.834214
full cream milk vs. any other	milk/eggs/cheese	Div_NumberGenera_RNT	Simple mode	13	-0.00116875	0.00611421	0.851602
full cream milk vs. any other	milk/eggs/cheese	Div_NumberGenera_RNT	Weighted mode	13	-0.0015068	0.00543151	0.78618
full cream milk vs. any other	milk/eggs/cheese	Div_NumberGenera_RNT	Weighted mode (NOME)	13	-0.0015068	0.00526201	0.77949
full cream milk vs. any other	milk/eggs/cheese	Div_NumberGenera_RNT	Simple mode (NOME)	13	-0.00116875	0.00556272	0.837112
full cream milk vs. any other	milk/eggs/cheese	Div_NumberGenera_RNT	Robust adjusted profile score (RAPS)	13	0.000687911	0.00270841	0.799503
full cream milk vs. any other	milk/eggs/cheese	Div_NumberGenera_RNT	Sign concordance test	13	0.0769231	NA	1
full cream milk vs. any other	milk/eggs/cheese	Div_NumberGenera_RNT	Unweighted regression	13	0.00196828	0.606743	0.997412
full cream milk vs. any other	milk/eggs/cheese	Div_Shannon_RNT	Maximum likelihood	11	-0.00228718	0.00301098	0.447486
full cream milk vs. any other	milk/eggs/cheese	Div_Shannon_RNT	MR Egger	11	-0.00115643	0.00893238	0.899837
full cream milk vs. any other	milk/eggs/cheese	Div_Shannon_RNT	MR Egger (bootstrap)	11	-0.000519575	0.00735576	0.469
full cream milk vs. any other	milk/eggs/cheese	Div_Shannon_RNT	Simple median	11	-0.0017686	0.0040645	0.663466
full cream milk vs. any other	milk/eggs/cheese	Div_Shannon_RNT	Weighted median	11	-0.00184401	0.00414233	0.656202
full cream milk vs. any other	milk/eggs/cheese	Div_Shannon_RNT	Penalised weighted median	11	-0.00184401	0.0039957	0.644441
full cream milk vs. any other	milk/eggs/cheese	Div_Shannon_RNT	Inverse variance weighted	11	-0.00221501	0.00295967	0.454219
full cream milk vs. any other	milk/eggs/cheese	Div_Shannon_RNT	IVW radial	11	-0.00221287	0.00263546	0.401104
full cream milk vs. any other	milk/eggs/cheese	Div_Shannon_RNT	Inverse variance weighted (multiplicative random effects)	11	-0.00221501	0.00263554	0.400663
full cream milk vs. any other	milk/eggs/cheese	Div_Shannon_RNT	Inverse variance weighted (fixed effects)	11	-0.00221501	0.00295967	0.454219
full cream milk vs. any other	milk/eggs/cheese	Div_Shannon_RNT	Simple mode	11	-0.000730147	0.00668333	0.915166
full cream milk vs. any other	milk/eggs/cheese	Div_Shannon_RNT	Weighted mode	11	-0.000730147	0.00685562	0.917289
full cream milk vs. any other	milk/eggs/cheese	Div_Shannon_RNT	Weighted mode (NOME)	11	-0.000730147	0.00670731	0.915468
full cream milk vs. any other	milk/eggs/cheese	Div_Shannon_RNT	Simple mode (NOME)	11	-0.000730147	0.00631215	0.910201
full cream milk vs. any other	milk/eggs/cheese	Div_Shannon_RNT	Robust adjusted profile score (RAPS)	11	-0.00269317	0.00321223	0.401799
full cream milk vs. any other	milk/eggs/cheese	Div_Shannon_RNT	Sign concordance test	11	-0.272727	NA	0.548828
full cream milk vs. any other	milk/eggs/cheese	Div_Shannon_RNT	Unweighted regression	11	0.00733533	0.990232	0.99409
full cream milk vs. any other	milk/eggs/cheese	F_Acidaminococcaceae_RNT	Maximum likelihood	18	-3.75441e-06	0.00188469	0.998411
full cream milk vs. any other	milk/eggs/cheese	F_Acidaminococcaceae_RNT	MR Egger	18	-0.000600655	0.00473018	0.900536
full cream milk vs. any other	milk/eggs/cheese	F_Acidaminococcaceae_RNT	MR Egger (bootstrap)	18	0.000550581	0.00562331	0.443
full cream milk vs. any other	milk/eggs/cheese	F_Acidaminococcaceae_RNT	Simple median	18	-0.00296936	0.00262799	0.258519
full cream milk vs. any other	milk/eggs/cheese	F_Acidaminococcaceae_RNT	Weighted median	18	-0.00264979	0.00272677	0.331165
full cream milk vs. any other	milk/eggs/cheese	F_Acidaminococcaceae_RNT	Penalised weighted median	18	-0.00280627	0.00257829	0.276408
full cream milk vs. any other	milk/eggs/cheese	F_Acidaminococcaceae_RNT	Inverse variance weighted	18	-3.6893e-06	0.00231412	0.998728
full cream milk vs. any other	milk/eggs/cheese	F_Acidaminococcaceae_RNT	IVW radial	18	-3.6893e-06	0.00231412	0.998728
full cream milk vs. any other	milk/eggs/cheese	F_Acidaminococcaceae_RNT	Inverse variance weighted (multiplicative random effects)	18	-3.6893e-06	0.00231412	0.998728
full cream milk vs. any other	milk/eggs/cheese	F_Acidaminococcaceae_RNT	Inverse variance weighted (fixed effects)	18	-3.6893e-06	0.00182429	0.998386
full cream milk vs. any other	milk/eggs/cheese	F_Acidaminococcaceae_RNT	Simple mode	18	-0.00515394	0.00491894	0.309411
full cream milk vs. any other	milk/eggs/cheese	F_Acidaminococcaceae_RNT	Weighted mode	18	-0.00424299	0.00434722	0.342738
full cream milk vs. any other	milk/eggs/cheese	F_Acidaminococcaceae_RNT	Weighted mode (NOME)	18	-0.00437312	0.00435176	0.32903
full cream milk vs. any other	milk/eggs/cheese	F_Acidaminococcaceae_RNT	Simple mode (NOME)	18	-0.00515394	0.0044055	0.258187
full cream milk vs. any other	milk/eggs/cheese	F_Acidaminococcaceae_RNT	Robust adjusted profile score (RAPS)	18	-0.00047373	0.00217783	0.8278
full cream milk vs. any other	milk/eggs/cheese	F_Acidaminococcaceae_RNT	Sign concordance test	18	-0.111111	NA	0.814529
full cream milk vs. any other	milk/eggs/cheese	F_Acidaminococcaceae_RNT	Unweighted regression	18	-0.000903195	0.438864	0.998358
full cream milk vs. any other	milk/eggs/cheese	F_Coriobacteriaceae_RNT	Maximum likelihood	16	0.000447349	0.00245501	0.855411
full cream milk vs. any other	milk/eggs/cheese	F_Coriobacteriaceae_RNT	MR Egger	16	-0.00584983	0.00801405	0.47746
full cream milk vs. any other	milk/eggs/cheese	F_Coriobacteriaceae_RNT	MR Egger (bootstrap)	16	0.00028184	0.00849383	0.483
full cream milk vs. any other	milk/eggs/cheese	F_Coriobacteriaceae_RNT	Simple median	16	0.00201331	0.00342281	0.556395
full cream milk vs. any other	milk/eggs/cheese	F_Coriobacteriaceae_RNT	Weighted median	16	0.00203205	0.00356523	0.568703
full cream milk vs. any other	milk/eggs/cheese	F_Coriobacteriaceae_RNT	Penalised weighted median	16	0.00221527	0.0035326	0.530598
full cream milk vs. any other	milk/eggs/cheese	F_Coriobacteriaceae_RNT	Inverse variance weighted	16	0.000415199	0.00297315	0.888937
full cream milk vs. any other	milk/eggs/cheese	F_Coriobacteriaceae_RNT	IVW radial	16	0.00041531	0.00297313	0.888906
full cream milk vs. any other	milk/eggs/cheese	F_Coriobacteriaceae_RNT	Inverse variance weighted (multiplicative random effects)	16	0.000415199	0.00297315	0.888937
full cream milk vs. any other	milk/eggs/cheese	F_Coriobacteriaceae_RNT	Inverse variance weighted (fixed effects)	16	0.000415199	0.0023464	0.859546
full cream milk vs. any other	milk/eggs/cheese	F_Coriobacteriaceae_RNT	Simple mode	16	0.00179519	0.00672805	0.793239
full cream milk vs. any other	milk/eggs/cheese	F_Coriobacteriaceae_RNT	Weighted mode	16	0.00261124	0.00678711	0.705834
full cream milk vs. any other	milk/eggs/cheese	F_Coriobacteriaceae_RNT	Weighted mode (NOME)	16	0.00288325	0.00666025	0.671244
full cream milk vs. any other	milk/eggs/cheese	F_Coriobacteriaceae_RNT	Simple mode (NOME)	16	0.00179519	0.00664962	0.790863
full cream milk vs. any other	milk/eggs/cheese	F_Coriobacteriaceae_RNT	Robust adjusted profile score (RAPS)	16	-0.00376955	0.00640925	0.556436
full cream milk vs. any other	milk/eggs/cheese	F_Coriobacteriaceae_RNT	Sign concordance test	16	0.25	NA	0.454498
full cream milk vs. any other	milk/eggs/cheese	F_Coriobacteriaceae_RNT	Unweighted regression	16	-0.0069644	0.78341	0.992907
full cream milk vs. any other	milk/eggs/cheese	F_Desulfovibrionaceae_RNT	Maximum likelihood	17	0.000700404	0.00218142	0.748152
full cream milk vs. any other	milk/eggs/cheese	F_Desulfovibrionaceae_RNT	MR Egger	17	0.000329101	0.00545408	0.952681
full cream milk vs. any other	milk/eggs/cheese	F_Desulfovibrionaceae_RNT	MR Egger (bootstrap)	17	-0.00595914	0.0070297	0.199
full cream milk vs. any other	milk/eggs/cheese	F_Desulfovibrionaceae_RNT	Simple median	17	0.00144352	0.00329159	0.66099
full cream milk vs. any other	milk/eggs/cheese	F_Desulfovibrionaceae_RNT	Weighted median	17	-0.000717408	0.00301603	0.811986
full cream milk vs. any other	milk/eggs/cheese	F_Desulfovibrionaceae_RNT	Penalised weighted median	17	-0.000700098	0.00317391	0.82542
full cream milk vs. any other	milk/eggs/cheese	F_Desulfovibrionaceae_RNT	Inverse variance weighted	17	0.000664972	0.00241066	0.782666
full cream milk vs. any other	milk/eggs/cheese	F_Desulfovibrionaceae_RNT	IVW radial	17	0.000665017	0.00241069	0.782654
full cream milk vs. any other	milk/eggs/cheese	F_Desulfovibrionaceae_RNT	Inverse variance weighted (multiplicative random effects)	17	0.000664972	0.00241066	0.782666
full cream milk vs. any other	milk/eggs/cheese	F_Desulfovibrionaceae_RNT	Inverse variance weighted (fixed effects)	17	0.000664972	0.00212304	0.754116
full cream milk vs. any other	milk/eggs/cheese	F_Desulfovibrionaceae_RNT	Simple mode	17	0.00691979	0.00603478	0.268385
full cream milk vs. any other	milk/eggs/cheese	F_Desulfovibrionaceae_RNT	Weighted mode	17	0.00642165	0.00588481	0.291335
full cream milk vs. any other	milk/eggs/cheese	F_Desulfovibrionaceae_RNT	Weighted mode (NOME)	17	0.00667072	0.00583075	0.269427
full cream milk vs. any other	milk/eggs/cheese	F_Desulfovibrionaceae_RNT	Simple mode (NOME)	17	0.00691979	0.00638499	0.294533
full cream milk vs. any other	milk/eggs/cheese	F_Desulfovibrionaceae_RNT	Robust adjusted profile score (RAPS)	17	0.000950717	0.00245775	0.698886
full cream milk vs. any other	milk/eggs/cheese	F_Desulfovibrionaceae_RNT	Sign concordance test	17	0.0588235	NA	1
full cream milk vs. any other	milk/eggs/cheese	F_Desulfovibrionaceae_RNT	Unweighted regression	17	-0.000533063	0.524532	0.999189
full cream milk vs. any other	milk/eggs/cheese	F_Enterobacteriaceae_RNT	Maximum likelihood	10	0.00138913	0.00236249	0.556535
full cream milk vs. any other	milk/eggs/cheese	F_Enterobacteriaceae_RNT	MR Egger	10	0.00494456	0.0052169	0.37098
full cream milk vs. any other	milk/eggs/cheese	F_Enterobacteriaceae_RNT	MR Egger (bootstrap)	10	-0.00360418	0.00518608	0.245
full cream milk vs. any other	milk/eggs/cheese	F_Enterobacteriaceae_RNT	Simple median	10	-0.00101989	0.00295833	0.730281
full cream milk vs. any other	milk/eggs/cheese	F_Enterobacteriaceae_RNT	Weighted median	10	-0.00132554	0.00307388	0.666304
full cream milk vs. any other	milk/eggs/cheese	F_Enterobacteriaceae_RNT	Penalised weighted median	10	-0.00138154	0.00316681	0.66265
full cream milk vs. any other	milk/eggs/cheese	F_Enterobacteriaceae_RNT	Inverse variance weighted	10	0.00133059	0.00232349	0.566869
full cream milk vs. any other	milk/eggs/cheese	F_Enterobacteriaceae_RNT	IVW radial	10	0.00133076	0.00195297	0.495618
full cream milk vs. any other	milk/eggs/cheese	F_Enterobacteriaceae_RNT	Inverse variance weighted (multiplicative random effects)	10	0.00133059	0.00195288	0.495652
full cream milk vs. any other	milk/eggs/cheese	F_Enterobacteriaceae_RNT	Inverse variance weighted (fixed effects)	10	0.00133059	0.00232349	0.566869
full cream milk vs. any other	milk/eggs/cheese	F_Enterobacteriaceae_RNT	Simple mode	10	-0.00268908	0.00468715	0.580213
full cream milk vs. any other	milk/eggs/cheese	F_Enterobacteriaceae_RNT	Weighted mode	10	-0.00289391	0.00473093	0.555871
full cream milk vs. any other	milk/eggs/cheese	F_Enterobacteriaceae_RNT	Weighted mode (NOME)	10	-0.00289391	0.00462028	0.546642
full cream milk vs. any other	milk/eggs/cheese	F_Enterobacteriaceae_RNT	Simple mode (NOME)	10	-0.00268908	0.00497138	0.601697
full cream milk vs. any other	milk/eggs/cheese	F_Enterobacteriaceae_RNT	Robust adjusted profile score (RAPS)	10	0.000991683	0.00253244	0.695359
full cream milk vs. any other	milk/eggs/cheese	F_Enterobacteriaceae_RNT	Sign concordance test	10	0	NA	1
full cream milk vs. any other	milk/eggs/cheese	F_Enterobacteriaceae_RNT	Unweighted regression	10	0.00294506	0.68076	0.996548
full cream milk vs. any other	milk/eggs/cheese	F_Enterococcaceae_RNT	Maximum likelihood	28	-0.000309303	0.000406189	0.446373
full cream milk vs. any other	milk/eggs/cheese	F_Enterococcaceae_RNT	MR Egger	28	-0.000158301	0.000486833	0.747658
full cream milk vs. any other	milk/eggs/cheese	F_Enterococcaceae_RNT	MR Egger (bootstrap)	28	7.23211e-05	0.00150124	0.477
full cream milk vs. any other	milk/eggs/cheese	F_Enterococcaceae_RNT	Simple median	28	-0.000191048	0.000691961	0.782474
full cream milk vs. any other	milk/eggs/cheese	F_Enterococcaceae_RNT	Weighted median	28	-4.80117e-05	0.00054732	0.930098
full cream milk vs. any other	milk/eggs/cheese	F_Enterococcaceae_RNT	Penalised weighted median	28	-4.79941e-05	0.000568761	0.932751
full cream milk vs. any other	milk/eggs/cheese	F_Enterococcaceae_RNT	Inverse variance weighted	28	-0.00029916	0.000397412	0.451588
full cream milk vs. any other	milk/eggs/cheese	F_Enterococcaceae_RNT	IVW radial	28	-0.000299993	0.00037716	0.426381
full cream milk vs. any other	milk/eggs/cheese	F_Enterococcaceae_RNT	Inverse variance weighted (multiplicative random effects)	28	-0.00029916	0.000376976	0.42744
full cream milk vs. any other	milk/eggs/cheese	F_Enterococcaceae_RNT	Inverse variance weighted (fixed effects)	28	-0.00029916	0.000397412	0.451588
full cream milk vs. any other	milk/eggs/cheese	F_Enterococcaceae_RNT	Simple mode	28	0.000110701	0.000964233	0.909447
full cream milk vs. any other	milk/eggs/cheese	F_Enterococcaceae_RNT	Weighted mode	28	0.000110701	0.000542475	0.839831
full cream milk vs. any other	milk/eggs/cheese	F_Enterococcaceae_RNT	Weighted mode (NOME)	28	0.000110701	0.000561513	0.845188
full cream milk vs. any other	milk/eggs/cheese	F_Enterococcaceae_RNT	Simple mode (NOME)	28	0.000110701	0.00092192	0.905311
full cream milk vs. any other	milk/eggs/cheese	F_Enterococcaceae_RNT	Robust adjusted profile score (RAPS)	28	-0.000309208	0.000424512	0.466378
full cream milk vs. any other	milk/eggs/cheese	F_Enterococcaceae_RNT	Sign concordance test	28	-0.142857	NA	0.571588
full cream milk vs. any other	milk/eggs/cheese	F_Enterococcaceae_RNT	Unweighted regression	28	-0.000404889	0.0635166	0.994914
full cream milk vs. any other	milk/eggs/cheese	F_Erysipelotrichaceae_RNT	Maximum likelihood	16	-8.52934e-05	0.00243505	0.972058
full cream milk vs. any other	milk/eggs/cheese	F_Erysipelotrichaceae_RNT	MR Egger	16	-0.0106283	0.00495355	0.0499242
full cream milk vs. any other	milk/eggs/cheese	F_Erysipelotrichaceae_RNT	MR Egger (bootstrap)	16	0.0099929	0.00591541	0.032
full cream milk vs. any other	milk/eggs/cheese	F_Erysipelotrichaceae_RNT	Simple median	16	0.00224189	0.00340563	0.510353
full cream milk vs. any other	milk/eggs/cheese	F_Erysipelotrichaceae_RNT	Weighted median	16	0.00125219	0.00342866	0.714953
full cream milk vs. any other	milk/eggs/cheese	F_Erysipelotrichaceae_RNT	Penalised weighted median	16	0.00125219	0.00342806	0.714905
full cream milk vs. any other	milk/eggs/cheese	F_Erysipelotrichaceae_RNT	Inverse variance weighted	16	-8.3199e-05	0.00268091	0.975243
full cream milk vs. any other	milk/eggs/cheese	F_Erysipelotrichaceae_RNT	IVW radial	16	-8.31972e-05	0.00268091	0.975243
full cream milk vs. any other	milk/eggs/cheese	F_Erysipelotrichaceae_RNT	Inverse variance weighted (multiplicative random effects)	16	-8.3199e-05	0.00268091	0.975243
full cream milk vs. any other	milk/eggs/cheese	F_Erysipelotrichaceae_RNT	Inverse variance weighted (fixed effects)	16	-8.3199e-05	0.00237124	0.972011
full cream milk vs. any other	milk/eggs/cheese	F_Erysipelotrichaceae_RNT	Simple mode	16	0.00254158	0.0062684	0.690864
full cream milk vs. any other	milk/eggs/cheese	F_Erysipelotrichaceae_RNT	Weighted mode	16	0.00188346	0.00573744	0.747241
full cream milk vs. any other	milk/eggs/cheese	F_Erysipelotrichaceae_RNT	Weighted mode (NOME)	16	0.00188346	0.00624374	0.767056
full cream milk vs. any other	milk/eggs/cheese	F_Erysipelotrichaceae_RNT	Simple mode (NOME)	16	0.00254158	0.00621069	0.688157
full cream milk vs. any other	milk/eggs/cheese	F_Erysipelotrichaceae_RNT	Robust adjusted profile score (RAPS)	16	-0.000938191	0.00274897	0.732887
full cream milk vs. any other	milk/eggs/cheese	F_Erysipelotrichaceae_RNT	Sign concordance test	16	0.125	NA	0.803619
full cream milk vs. any other	milk/eggs/cheese	F_Erysipelotrichaceae_RNT	Unweighted regression	16	-0.00444396	0.614702	0.994232
full cream milk vs. any other	milk/eggs/cheese	F_Lachnospiraceae_RNT	Maximum likelihood	23	0.00349564	0.00202484	0.0842792
full cream milk vs. any other	milk/eggs/cheese	F_Lachnospiraceae_RNT	MR Egger	23	0.00693063	0.00408493	0.10454
full cream milk vs. any other	milk/eggs/cheese	F_Lachnospiraceae_RNT	MR Egger (bootstrap)	23	0.000391719	0.00510971	0.477
full cream milk vs. any other	milk/eggs/cheese	F_Lachnospiraceae_RNT	Simple median	23	0.00547481	0.00275695	0.0470531
full cream milk vs. any other	milk/eggs/cheese	F_Lachnospiraceae_RNT	Weighted median	23	0.00576193	0.00260248	0.0268277
full cream milk vs. any other	milk/eggs/cheese	F_Lachnospiraceae_RNT	Penalised weighted median	23	0.00590652	0.00269786	0.0285727
full cream milk vs. any other	milk/eggs/cheese	F_Lachnospiraceae_RNT	Inverse variance weighted	23	0.00343435	0.00198939	0.0842879
full cream milk vs. any other	milk/eggs/cheese	F_Lachnospiraceae_RNT	IVW radial	23	0.00343246	0.00168696	0.0418809
full cream milk vs. any other	milk/eggs/cheese	F_Lachnospiraceae_RNT	Inverse variance weighted (multiplicative random effects)	23	0.00343435	0.00168656	0.0417195
full cream milk vs. any other	milk/eggs/cheese	F_Lachnospiraceae_RNT	Inverse variance weighted (fixed effects)	23	0.00343435	0.00198939	0.0842879
full cream milk vs. any other	milk/eggs/cheese	F_Lachnospiraceae_RNT	Simple mode	23	0.00727185	0.00455914	0.124978
full cream milk vs. any other	milk/eggs/cheese	F_Lachnospiraceae_RNT	Weighted mode	23	0.00727185	0.00455659	0.124778
full cream milk vs. any other	milk/eggs/cheese	F_Lachnospiraceae_RNT	Weighted mode (NOME)	23	0.00738436	0.00462434	0.124566
full cream milk vs. any other	milk/eggs/cheese	F_Lachnospiraceae_RNT	Simple mode (NOME)	23	0.00727185	0.00471725	0.137447
full cream milk vs. any other	milk/eggs/cheese	F_Lachnospiraceae_RNT	Robust adjusted profile score (RAPS)	23	0.00412416	0.00217089	0.0574657
full cream milk vs. any other	milk/eggs/cheese	F_Lachnospiraceae_RNT	Sign concordance test	23	0.478261	NA	0.0346897
full cream milk vs. any other	milk/eggs/cheese	F_Lachnospiraceae_RNT	Unweighted regression	23	0.00518633	0.495357	0.991646
full cream milk vs. any other	milk/eggs/cheese	F_Peptostreptococcaceae_RNT	Maximum likelihood	19	-0.00169781	0.00198854	0.393217
full cream milk vs. any other	milk/eggs/cheese	F_Peptostreptococcaceae_RNT	MR Egger	19	-0.00629753	0.00408665	0.141724
full cream milk vs. any other	milk/eggs/cheese	F_Peptostreptococcaceae_RNT	MR Egger (bootstrap)	19	0.00495483	0.00594827	0.194
full cream milk vs. any other	milk/eggs/cheese	F_Peptostreptococcaceae_RNT	Simple median	19	-0.00111495	0.00268841	0.678344
full cream milk vs. any other	milk/eggs/cheese	F_Peptostreptococcaceae_RNT	Weighted median	19	-0.000900222	0.00270108	0.738922
full cream milk vs. any other	milk/eggs/cheese	F_Peptostreptococcaceae_RNT	Penalised weighted median	19	-0.000900222	0.00264079	0.733186
full cream milk vs. any other	milk/eggs/cheese	F_Peptostreptococcaceae_RNT	Inverse variance weighted	19	-0.00162872	0.00195702	0.405269
full cream milk vs. any other	milk/eggs/cheese	F_Peptostreptococcaceae_RNT	IVW radial	19	-0.00162886	0.00157925	0.302346
full cream milk vs. any other	milk/eggs/cheese	F_Peptostreptococcaceae_RNT	Inverse variance weighted (multiplicative random effects)	19	-0.00162872	0.00157919	0.302369
full cream milk vs. any other	milk/eggs/cheese	F_Peptostreptococcaceae_RNT	Inverse variance weighted (fixed effects)	19	-0.00162872	0.00195702	0.405269
full cream milk vs. any other	milk/eggs/cheese	F_Peptostreptococcaceae_RNT	Simple mode	19	-0.00388728	0.00484511	0.43284
full cream milk vs. any other	milk/eggs/cheese	F_Peptostreptococcaceae_RNT	Weighted mode	19	-0.00360828	0.0048475	0.466266
full cream milk vs. any other	milk/eggs/cheese	F_Peptostreptococcaceae_RNT	Weighted mode (NOME)	19	-0.00360828	0.00496488	0.476719
full cream milk vs. any other	milk/eggs/cheese	F_Peptostreptococcaceae_RNT	Simple mode (NOME)	19	-0.00388728	0.00472297	0.421246
full cream milk vs. any other	milk/eggs/cheese	F_Peptostreptococcaceae_RNT	Robust adjusted profile score (RAPS)	19	-0.00143552	0.00212309	0.498947
full cream milk vs. any other	milk/eggs/cheese	F_Peptostreptococcaceae_RNT	Sign concordance test	19	-0.263158	NA	0.359283
full cream milk vs. any other	milk/eggs/cheese	F_Peptostreptococcaceae_RNT	Unweighted regression	19	-0.00552915	0.48858	0.990971
full cream milk vs. any other	milk/eggs/cheese	F_Porphyromonadaceae_RNT	Maximum likelihood	16	0.000251945	0.00248518	0.91925
full cream milk vs. any other	milk/eggs/cheese	F_Porphyromonadaceae_RNT	MR Egger	16	0.00585272	0.00523805	0.282655
full cream milk vs. any other	milk/eggs/cheese	F_Porphyromonadaceae_RNT	MR Egger (bootstrap)	16	-0.00429156	0.00657897	0.257
full cream milk vs. any other	milk/eggs/cheese	F_Porphyromonadaceae_RNT	Simple median	16	0.000516336	0.00343597	0.880549
full cream milk vs. any other	milk/eggs/cheese	F_Porphyromonadaceae_RNT	Weighted median	16	0.000542297	0.00346142	0.875506
full cream milk vs. any other	milk/eggs/cheese	F_Porphyromonadaceae_RNT	Penalised weighted median	16	0.000623874	0.00344447	0.856271
full cream milk vs. any other	milk/eggs/cheese	F_Porphyromonadaceae_RNT	Inverse variance weighted	16	0.000243709	0.00261453	0.925734
full cream milk vs. any other	milk/eggs/cheese	F_Porphyromonadaceae_RNT	IVW radial	16	0.000243693	0.00261453	0.925739
full cream milk vs. any other	milk/eggs/cheese	F_Porphyromonadaceae_RNT	Inverse variance weighted (multiplicative random effects)	16	0.000243709	0.00261453	0.925734
full cream milk vs. any other	milk/eggs/cheese	F_Porphyromonadaceae_RNT	Inverse variance weighted (fixed effects)	16	0.000243709	0.00242289	0.919879
full cream milk vs. any other	milk/eggs/cheese	F_Porphyromonadaceae_RNT	Simple mode	16	0.0019093	0.0060262	0.755737
full cream milk vs. any other	milk/eggs/cheese	F_Porphyromonadaceae_RNT	Weighted mode	16	0.000499585	0.00541105	0.92766
full cream milk vs. any other	milk/eggs/cheese	F_Porphyromonadaceae_RNT	Weighted mode (NOME)	16	0.000640557	0.00595128	0.915713
full cream milk vs. any other	milk/eggs/cheese	F_Porphyromonadaceae_RNT	Simple mode (NOME)	16	0.0019093	0.00658228	0.775737
full cream milk vs. any other	milk/eggs/cheese	F_Porphyromonadaceae_RNT	Robust adjusted profile score (RAPS)	16	0.00122799	0.00271419	0.650956
full cream milk vs. any other	milk/eggs/cheese	F_Porphyromonadaceae_RNT	Sign concordance test	16	0.125	NA	0.803619
full cream milk vs. any other	milk/eggs/cheese	F_Porphyromonadaceae_RNT	Unweighted regression	16	0.00397806	0.649673	0.995114
full cream milk vs. any other	milk/eggs/cheese	F_Rhodospirillaceae_RNT	Maximum likelihood	20	-0.00317349	0.001688	0.0601044
full cream milk vs. any other	milk/eggs/cheese	F_Rhodospirillaceae_RNT	MR Egger	20	-0.00472612	0.00327808	0.166551
full cream milk vs. any other	milk/eggs/cheese	F_Rhodospirillaceae_RNT	MR Egger (bootstrap)	20	-6.56524e-05	0.00565337	0.492
full cream milk vs. any other	milk/eggs/cheese	F_Rhodospirillaceae_RNT	Simple median	20	-0.00453427	0.00222618	0.0416709
full cream milk vs. any other	milk/eggs/cheese	F_Rhodospirillaceae_RNT	Weighted median	20	-0.00454884	0.00231357	0.0492804
full cream milk vs. any other	milk/eggs/cheese	F_Rhodospirillaceae_RNT	Penalised weighted median	20	-0.00470599	0.00234614	0.0448731
full cream milk vs. any other	milk/eggs/cheese	F_Rhodospirillaceae_RNT	Inverse variance weighted	20	-0.00312535	0.00165261	0.0586031
full cream milk vs. any other	milk/eggs/cheese	F_Rhodospirillaceae_RNT	IVW radial	20	-0.00312259	0.00165263	0.0588288
full cream milk vs. any other	milk/eggs/cheese	F_Rhodospirillaceae_RNT	Inverse variance weighted (multiplicative random effects)	20	-0.00312535	0.00165261	0.0586031
full cream milk vs. any other	milk/eggs/cheese	F_Rhodospirillaceae_RNT	Inverse variance weighted (fixed effects)	20	-0.00312535	0.00164623	0.0576315
full cream milk vs. any other	milk/eggs/cheese	F_Rhodospirillaceae_RNT	Simple mode	20	-0.00535274	0.00427814	0.226055
full cream milk vs. any other	milk/eggs/cheese	F_Rhodospirillaceae_RNT	Weighted mode	20	-0.0050257	0.00407824	0.232863
full cream milk vs. any other	milk/eggs/cheese	F_Rhodospirillaceae_RNT	Weighted mode (NOME)	20	-0.00524373	0.00413136	0.21968
full cream milk vs. any other	milk/eggs/cheese	F_Rhodospirillaceae_RNT	Simple mode (NOME)	20	-0.00535274	0.00418552	0.216343
full cream milk vs. any other	milk/eggs/cheese	F_Rhodospirillaceae_RNT	Robust adjusted profile score (RAPS)	20	-0.00320003	0.00178085	0.0723499
full cream milk vs. any other	milk/eggs/cheese	F_Rhodospirillaceae_RNT	Sign concordance test	20	-0.3	NA	0.263176
full cream milk vs. any other	milk/eggs/cheese	F_Rhodospirillaceae_RNT	Unweighted regression	20	-0.00263287	0.374498	0.994391
full cream milk vs. any other	milk/eggs/cheese	F_Ruminococcaceae_RNT	Maximum likelihood	14	-0.00050691	0.00261402	0.846239
full cream milk vs. any other	milk/eggs/cheese	F_Ruminococcaceae_RNT	MR Egger	14	-0.0119668	0.00768327	0.145317
full cream milk vs. any other	milk/eggs/cheese	F_Ruminococcaceae_RNT	MR Egger (bootstrap)	14	0.00693813	0.0073692	0.169
full cream milk vs. any other	milk/eggs/cheese	F_Ruminococcaceae_RNT	Simple median	14	-0.00177635	0.00386242	0.645584
full cream milk vs. any other	milk/eggs/cheese	F_Ruminococcaceae_RNT	Weighted median	14	-0.00190097	0.00394923	0.630267
full cream milk vs. any other	milk/eggs/cheese	F_Ruminococcaceae_RNT	Penalised weighted median	14	-0.00197298	0.00394138	0.616667
full cream milk vs. any other	milk/eggs/cheese	F_Ruminococcaceae_RNT	Inverse variance weighted	14	-0.000475771	0.00372224	0.898293
full cream milk vs. any other	milk/eggs/cheese	F_Ruminococcaceae_RNT	IVW radial	14	-0.000475648	0.00372223	0.898318
full cream milk vs. any other	milk/eggs/cheese	F_Ruminococcaceae_RNT	Inverse variance weighted (multiplicative random effects)	14	-0.000475771	0.00372224	0.898293
full cream milk vs. any other	milk/eggs/cheese	F_Ruminococcaceae_RNT	Inverse variance weighted (fixed effects)	14	-0.000475771	0.00247337	0.847463
full cream milk vs. any other	milk/eggs/cheese	F_Ruminococcaceae_RNT	Simple mode	14	-0.0015617	0.00822874	0.852408
full cream milk vs. any other	milk/eggs/cheese	F_Ruminococcaceae_RNT	Weighted mode	14	-0.00188418	0.00830394	0.824029
full cream milk vs. any other	milk/eggs/cheese	F_Ruminococcaceae_RNT	Weighted mode (NOME)	14	-0.00188418	0.00987047	0.85156
full cream milk vs. any other	milk/eggs/cheese	F_Ruminococcaceae_RNT	Simple mode (NOME)	14	-0.0015617	0.00866388	0.859733
full cream milk vs. any other	milk/eggs/cheese	F_Ruminococcaceae_RNT	Robust adjusted profile score (RAPS)	14	-0.00565234	0.00548463	0.302739
full cream milk vs. any other	milk/eggs/cheese	F_Ruminococcaceae_RNT	Sign concordance test	14	-0.142857	NA	0.790527
full cream milk vs. any other	milk/eggs/cheese	F_Ruminococcaceae_RNT	Unweighted regression	14	-0.00683835	0.71079	0.992324
full cream milk vs. any other	milk/eggs/cheese	F_Streptococcaceae_RNT	Maximum likelihood	12	-0.00139179	0.00255748	0.586301
full cream milk vs. any other	milk/eggs/cheese	F_Streptococcaceae_RNT	MR Egger	12	-0.00251659	0.00531466	0.646011
full cream milk vs. any other	milk/eggs/cheese	F_Streptococcaceae_RNT	MR Egger (bootstrap)	12	-0.00297799	0.00652647	0.311
full cream milk vs. any other	milk/eggs/cheese	F_Streptococcaceae_RNT	Simple median	12	-0.000197873	0.00332359	0.952525
full cream milk vs. any other	milk/eggs/cheese	F_Streptococcaceae_RNT	Weighted median	12	-0.000938933	0.00341851	0.783576
full cream milk vs. any other	milk/eggs/cheese	F_Streptococcaceae_RNT	Penalised weighted median	12	-0.000938933	0.00336302	0.780096
full cream milk vs. any other	milk/eggs/cheese	F_Streptococcaceae_RNT	Inverse variance weighted	12	-0.00133801	0.00252409	0.596046
full cream milk vs. any other	milk/eggs/cheese	F_Streptococcaceae_RNT	IVW radial	12	-0.00133852	0.00252424	0.595925
full cream milk vs. any other	milk/eggs/cheese	F_Streptococcaceae_RNT	Inverse variance weighted (multiplicative random effects)	12	-0.00133801	0.00252409	0.596046
full cream milk vs. any other	milk/eggs/cheese	F_Streptococcaceae_RNT	Inverse variance weighted (fixed effects)	12	-0.00133801	0.00250128	0.592699
full cream milk vs. any other	milk/eggs/cheese	F_Streptococcaceae_RNT	Simple mode	12	0.000214762	0.00583439	0.971296
full cream milk vs. any other	milk/eggs/cheese	F_Streptococcaceae_RNT	Weighted mode	12	-0.00105681	0.00554467	0.852312
full cream milk vs. any other	milk/eggs/cheese	F_Streptococcaceae_RNT	Weighted mode (NOME)	12	-0.00105681	0.00565319	0.855111
full cream milk vs. any other	milk/eggs/cheese	F_Streptococcaceae_RNT	Simple mode (NOME)	12	0.000214762	0.0061227	0.972647
full cream milk vs. any other	milk/eggs/cheese	F_Streptococcaceae_RNT	Robust adjusted profile score (RAPS)	12	-0.0011771	0.00271619	0.66475
full cream milk vs. any other	milk/eggs/cheese	F_Streptococcaceae_RNT	Sign concordance test	12	0	NA	1
full cream milk vs. any other	milk/eggs/cheese	F_Streptococcaceae_RNT	Unweighted regression	12	-0.00250597	0.607379	0.996708
full cream milk vs. any other	milk/eggs/cheese	F_Sutterellaceae_RNT	Maximum likelihood	16	-0.00307008	0.0022186	0.166423
full cream milk vs. any other	milk/eggs/cheese	F_Sutterellaceae_RNT	MR Egger	16	-0.010935	0.00397091	0.0155294
full cream milk vs. any other	milk/eggs/cheese	F_Sutterellaceae_RNT	MR Egger (bootstrap)	16	0.00824988	0.00731734	0.129
full cream milk vs. any other	milk/eggs/cheese	F_Sutterellaceae_RNT	Simple median	16	-0.00040746	0.00318226	0.898116
full cream milk vs. any other	milk/eggs/cheese	F_Sutterellaceae_RNT	Weighted median	16	-0.000598567	0.0032952	0.855859
full cream milk vs. any other	milk/eggs/cheese	F_Sutterellaceae_RNT	Penalised weighted median	16	-0.000287911	0.00320949	0.928521
full cream milk vs. any other	milk/eggs/cheese	F_Sutterellaceae_RNT	Inverse variance weighted	16	-0.00290749	0.00240619	0.226916
full cream milk vs. any other	milk/eggs/cheese	F_Sutterellaceae_RNT	IVW radial	16	-0.00288718	0.00240539	0.230025
full cream milk vs. any other	milk/eggs/cheese	F_Sutterellaceae_RNT	Inverse variance weighted (multiplicative random effects)	16	-0.00290749	0.00240619	0.226916
full cream milk vs. any other	milk/eggs/cheese	F_Sutterellaceae_RNT	Inverse variance weighted (fixed effects)	16	-0.00290749	0.00214664	0.175596
full cream milk vs. any other	milk/eggs/cheese	F_Sutterellaceae_RNT	Simple mode	16	0.00214973	0.00680055	0.756274
full cream milk vs. any other	milk/eggs/cheese	F_Sutterellaceae_RNT	Weighted mode	16	0.00203809	0.00722137	0.781624
full cream milk vs. any other	milk/eggs/cheese	F_Sutterellaceae_RNT	Weighted mode (NOME)	16	0.00214973	0.00849603	0.803682
full cream milk vs. any other	milk/eggs/cheese	F_Sutterellaceae_RNT	Simple mode (NOME)	16	0.00214973	0.00697363	0.76212
full cream milk vs. any other	milk/eggs/cheese	F_Sutterellaceae_RNT	Robust adjusted profile score (RAPS)	16	-0.00528434	0.00338973	0.119013
full cream milk vs. any other	milk/eggs/cheese	F_Sutterellaceae_RNT	Sign concordance test	16	-0.125	NA	0.803619
full cream milk vs. any other	milk/eggs/cheese	F_Sutterellaceae_RNT	Unweighted regression	16	-0.00670012	0.520173	0.989723
full cream milk vs. any other	milk/eggs/cheese	F_Veillonellaceae_RNT	Maximum likelihood	15	0.00257621	0.00203909	0.206441
full cream milk vs. any other	milk/eggs/cheese	F_Veillonellaceae_RNT	MR Egger	15	0.00494766	0.0033765	0.166597
full cream milk vs. any other	milk/eggs/cheese	F_Veillonellaceae_RNT	MR Egger (bootstrap)	15	-0.00442817	0.0063834	0.239
full cream milk vs. any other	milk/eggs/cheese	F_Veillonellaceae_RNT	Simple median	15	0.00241096	0.00283314	0.394777
full cream milk vs. any other	milk/eggs/cheese	F_Veillonellaceae_RNT	Weighted median	15	0.00199639	0.00268098	0.456485
full cream milk vs. any other	milk/eggs/cheese	F_Veillonellaceae_RNT	Penalised weighted median	15	0.00199639	0.00275044	0.467935
full cream milk vs. any other	milk/eggs/cheese	F_Veillonellaceae_RNT	Inverse variance weighted	15	0.0025196	0.00199209	0.205942
full cream milk vs. any other	milk/eggs/cheese	F_Veillonellaceae_RNT	IVW radial	15	0.00252107	0.00199241	0.205751
full cream milk vs. any other	milk/eggs/cheese	F_Veillonellaceae_RNT	Inverse variance weighted (multiplicative random effects)	15	0.0025196	0.00199209	0.205942
full cream milk vs. any other	milk/eggs/cheese	F_Veillonellaceae_RNT	Inverse variance weighted (fixed effects)	15	0.0025196	0.00198693	0.204767
full cream milk vs. any other	milk/eggs/cheese	F_Veillonellaceae_RNT	Simple mode	15	0.00280797	0.00496602	0.580726
full cream milk vs. any other	milk/eggs/cheese	F_Veillonellaceae_RNT	Weighted mode	15	0.00232651	0.00459169	0.620266
full cream milk vs. any other	milk/eggs/cheese	F_Veillonellaceae_RNT	Weighted mode (NOME)	15	0.00242281	0.00510519	0.642406
full cream milk vs. any other	milk/eggs/cheese	F_Veillonellaceae_RNT	Simple mode (NOME)	15	0.00280797	0.00524004	0.60046
full cream milk vs. any other	milk/eggs/cheese	F_Veillonellaceae_RNT	Robust adjusted profile score (RAPS)	15	0.00264117	0.0023049	0.251839
full cream milk vs. any other	milk/eggs/cheese	F_Veillonellaceae_RNT	Sign concordance test	15	0.466667	NA	0.118469
full cream milk vs. any other	milk/eggs/cheese	F_Veillonellaceae_RNT	Unweighted regression	15	0.00310175	0.392499	0.993695
full cream milk vs. any other	milk/eggs/cheese	G_Acidaminococcus_RNT	Maximum likelihood	51	-6.6607e-05	0.000222203	0.764363
full cream milk vs. any other	milk/eggs/cheese	G_Acidaminococcus_RNT	MR Egger	51	0.000277361	0.000330546	0.405489
full cream milk vs. any other	milk/eggs/cheese	G_Acidaminococcus_RNT	MR Egger (bootstrap)	51	-0.00049168	0.000762356	0.242
full cream milk vs. any other	milk/eggs/cheese	G_Acidaminococcus_RNT	Simple median	51	-0.000702712	0.000355456	0.0480492
full cream milk vs. any other	milk/eggs/cheese	G_Acidaminococcus_RNT	Weighted median	51	-1.0703e-05	0.000342177	0.975047
full cream milk vs. any other	milk/eggs/cheese	G_Acidaminococcus_RNT	Penalised weighted median	51	-1.584e-05	0.000342354	0.963097
full cream milk vs. any other	milk/eggs/cheese	G_Acidaminococcus_RNT	Inverse variance weighted	51	-6.46095e-05	0.0002393	0.787165
full cream milk vs. any other	milk/eggs/cheese	G_Acidaminococcus_RNT	IVW radial	51	-6.4632e-05	0.000239311	0.787102
full cream milk vs. any other	milk/eggs/cheese	G_Acidaminococcus_RNT	Inverse variance weighted (multiplicative random effects)	51	-6.46095e-05	0.0002393	0.787165
full cream milk vs. any other	milk/eggs/cheese	G_Acidaminococcus_RNT	Inverse variance weighted (fixed effects)	51	-6.46095e-05	0.000217637	0.766567
full cream milk vs. any other	milk/eggs/cheese	G_Acidaminococcus_RNT	Simple mode	51	-0.000462384	0.00059312	0.439313
full cream milk vs. any other	milk/eggs/cheese	G_Acidaminococcus_RNT	Weighted mode	51	-5.27982e-05	0.000407387	0.897401
full cream milk vs. any other	milk/eggs/cheese	G_Acidaminococcus_RNT	Weighted mode (NOME)	51	-5.27982e-05	0.000422383	0.901024
full cream milk vs. any other	milk/eggs/cheese	G_Acidaminococcus_RNT	Simple mode (NOME)	51	-0.000462384	0.00061114	0.452844
full cream milk vs. any other	milk/eggs/cheese	G_Acidaminococcus_RNT	Robust adjusted profile score (RAPS)	51	-0.00014563	0.000233107	0.532145
full cream milk vs. any other	milk/eggs/cheese	G_Acidaminococcus_RNT	Sign concordance test	51	-0.215686	NA	0.16078
full cream milk vs. any other	milk/eggs/cheese	G_Acidaminococcus_RNT	Unweighted regression	51	1.68577e-05	0.0347715	0.999613
full cream milk vs. any other	milk/eggs/cheese	G_Aestuariispira_RNT	Maximum likelihood	24	0.000490294	0.000616171	0.426201
full cream milk vs. any other	milk/eggs/cheese	G_Aestuariispira_RNT	MR Egger	24	-7.02641e-05	0.000824554	0.932861
full cream milk vs. any other	milk/eggs/cheese	G_Aestuariispira_RNT	MR Egger (bootstrap)	24	0.000936424	0.0022125	0.33
full cream milk vs. any other	milk/eggs/cheese	G_Aestuariispira_RNT	Simple median	24	0.000893449	0.00111652	0.423589
full cream milk vs. any other	milk/eggs/cheese	G_Aestuariispira_RNT	Weighted median	24	0.000331155	0.000872501	0.704282
full cream milk vs. any other	milk/eggs/cheese	G_Aestuariispira_RNT	Penalised weighted median	24	0.000331155	0.000897909	0.712272
full cream milk vs. any other	milk/eggs/cheese	G_Aestuariispira_RNT	Inverse variance weighted	24	0.000457981	0.000646688	0.478825
full cream milk vs. any other	milk/eggs/cheese	G_Aestuariispira_RNT	IVW radial	24	0.000460192	0.000647091	0.476979
full cream milk vs. any other	milk/eggs/cheese	G_Aestuariispira_RNT	Inverse variance weighted (multiplicative random effects)	24	0.000457981	0.000646688	0.478825
full cream milk vs. any other	milk/eggs/cheese	G_Aestuariispira_RNT	Inverse variance weighted (fixed effects)	24	0.000457981	0.000592854	0.439817
full cream milk vs. any other	milk/eggs/cheese	G_Aestuariispira_RNT	Simple mode	24	0.000184296	0.00193857	0.925084
full cream milk vs. any other	milk/eggs/cheese	G_Aestuariispira_RNT	Weighted mode	24	-0.000544055	0.000872594	0.539096
full cream milk vs. any other	milk/eggs/cheese	G_Aestuariispira_RNT	Weighted mode (NOME)	24	-0.00059608	0.000864489	0.497396
full cream milk vs. any other	milk/eggs/cheese	G_Aestuariispira_RNT	Simple mode (NOME)	24	0.000184296	0.00202084	0.928125
full cream milk vs. any other	milk/eggs/cheese	G_Aestuariispira_RNT	Robust adjusted profile score (RAPS)	24	0.00053596	0.000926809	0.563071
full cream milk vs. any other	milk/eggs/cheese	G_Aestuariispira_RNT	Sign concordance test	24	0.333333	NA	0.15159
full cream milk vs. any other	milk/eggs/cheese	G_Aestuariispira_RNT	Unweighted regression	24	0.000771665	0.112522	0.994528
full cream milk vs. any other	milk/eggs/cheese	G_Akkermansia_RNT	Maximum likelihood	18	0.0022416	0.00176852	0.204976
full cream milk vs. any other	milk/eggs/cheese	G_Akkermansia_RNT	MR Egger	18	0.00379835	0.00308294	0.235728
full cream milk vs. any other	milk/eggs/cheese	G_Akkermansia_RNT	MR Egger (bootstrap)	18	-0.00218314	0.00504052	0.317
full cream milk vs. any other	milk/eggs/cheese	G_Akkermansia_RNT	Simple median	18	0.00286409	0.0023786	0.228549
full cream milk vs. any other	milk/eggs/cheese	G_Akkermansia_RNT	Weighted median	18	0.000437089	0.00241166	0.856179
full cream milk vs. any other	milk/eggs/cheese	G_Akkermansia_RNT	Penalised weighted median	18	0.000437089	0.00254084	0.863418
full cream milk vs. any other	milk/eggs/cheese	G_Akkermansia_RNT	Inverse variance weighted	18	0.00217357	0.00172661	0.208079
full cream milk vs. any other	milk/eggs/cheese	G_Akkermansia_RNT	IVW radial	18	0.00217553	0.00167338	0.193573
full cream milk vs. any other	milk/eggs/cheese	G_Akkermansia_RNT	Inverse variance weighted (multiplicative random effects)	18	0.00217357	0.00167331	0.193956
full cream milk vs. any other	milk/eggs/cheese	G_Akkermansia_RNT	Inverse variance weighted (fixed effects)	18	0.00217357	0.00172661	0.208079
full cream milk vs. any other	milk/eggs/cheese	G_Akkermansia_RNT	Simple mode	18	-0.00269024	0.00487117	0.587945
full cream milk vs. any other	milk/eggs/cheese	G_Akkermansia_RNT	Weighted mode	18	-0.0032371	0.00512292	0.535868
full cream milk vs. any other	milk/eggs/cheese	G_Akkermansia_RNT	Weighted mode (NOME)	18	-0.0032371	0.00518375	0.540609
full cream milk vs. any other	milk/eggs/cheese	G_Akkermansia_RNT	Simple mode (NOME)	18	-0.00269024	0.00525474	0.615262
full cream milk vs. any other	milk/eggs/cheese	G_Akkermansia_RNT	Robust adjusted profile score (RAPS)	18	0.00248621	0.00206993	0.229708
full cream milk vs. any other	milk/eggs/cheese	G_Akkermansia_RNT	Sign concordance test	18	0.222222	NA	0.480682
full cream milk vs. any other	milk/eggs/cheese	G_Akkermansia_RNT	Unweighted regression	18	0.00266463	0.39477	0.994614
full cream milk vs. any other	milk/eggs/cheese	G_Alistipes_RNT	Maximum likelihood	11	0.00252017	0.00278244	0.365072
full cream milk vs. any other	milk/eggs/cheese	G_Alistipes_RNT	MR Egger	11	0.0139294	0.0049761	0.0207376
full cream milk vs. any other	milk/eggs/cheese	G_Alistipes_RNT	MR Egger (bootstrap)	11	-0.0295525	0.0137011	0.009
full cream milk vs. any other	milk/eggs/cheese	G_Alistipes_RNT	Simple median	11	0.0040674	0.00403782	0.313779
full cream milk vs. any other	milk/eggs/cheese	G_Alistipes_RNT	Weighted median	11	0.00429459	0.00391562	0.272736
full cream milk vs. any other	milk/eggs/cheese	G_Alistipes_RNT	Penalised weighted median	11	0.00438301	0.00391952	0.26346
full cream milk vs. any other	milk/eggs/cheese	G_Alistipes_RNT	Inverse variance weighted	11	0.00235299	0.00377371	0.532942
full cream milk vs. any other	milk/eggs/cheese	G_Alistipes_RNT	IVW radial	11	0.00234828	0.00377495	0.533895
full cream milk vs. any other	milk/eggs/cheese	G_Alistipes_RNT	Inverse variance weighted (multiplicative random effects)	11	0.00235299	0.00377371	0.532942
full cream milk vs. any other	milk/eggs/cheese	G_Alistipes_RNT	Inverse variance weighted (fixed effects)	11	0.00235299	0.00267983	0.379923
full cream milk vs. any other	milk/eggs/cheese	G_Alistipes_RNT	Simple mode	11	0.00719901	0.00624346	0.275707
full cream milk vs. any other	milk/eggs/cheese	G_Alistipes_RNT	Weighted mode	11	0.00702235	0.00521627	0.207947
full cream milk vs. any other	milk/eggs/cheese	G_Alistipes_RNT	Weighted mode (NOME)	11	0.00755232	0.00542346	0.193949
full cream milk vs. any other	milk/eggs/cheese	G_Alistipes_RNT	Simple mode (NOME)	11	0.00719901	0.00614475	0.268527
full cream milk vs. any other	milk/eggs/cheese	G_Alistipes_RNT	Robust adjusted profile score (RAPS)	11	0.00462482	0.00347994	0.18385
full cream milk vs. any other	milk/eggs/cheese	G_Alistipes_RNT	Sign concordance test	11	0.272727	NA	0.548828
full cream milk vs. any other	milk/eggs/cheese	G_Alistipes_RNT	Unweighted regression	11	0.00613107	0.481943	0.98985
full cream milk vs. any other	milk/eggs/cheese	G_Alloprevotella_RNT	Maximum likelihood	43	0.000327688	0.000265722	0.217502
full cream milk vs. any other	milk/eggs/cheese	G_Alloprevotella_RNT	MR Egger	43	0.000634122	0.00042321	0.141699
full cream milk vs. any other	milk/eggs/cheese	G_Alloprevotella_RNT	MR Egger (bootstrap)	43	-0.000309086	0.000687849	0.325
full cream milk vs. any other	milk/eggs/cheese	G_Alloprevotella_RNT	Simple median	43	0.000468293	0.000434391	0.281014
full cream milk vs. any other	milk/eggs/cheese	G_Alloprevotella_RNT	Weighted median	43	0.0002409	0.000409033	0.555895
full cream milk vs. any other	milk/eggs/cheese	G_Alloprevotella_RNT	Penalised weighted median	43	0.0002409	0.000387494	0.534148
full cream milk vs. any other	milk/eggs/cheese	G_Alloprevotella_RNT	Inverse variance weighted	43	0.000324057	0.000260952	0.214302
full cream milk vs. any other	milk/eggs/cheese	G_Alloprevotella_RNT	IVW radial	43	0.00032424	0.000250603	0.19572
full cream milk vs. any other	milk/eggs/cheese	G_Alloprevotella_RNT	Inverse variance weighted (multiplicative random effects)	43	0.000324057	0.000250372	0.195561
full cream milk vs. any other	milk/eggs/cheese	G_Alloprevotella_RNT	Inverse variance weighted (fixed effects)	43	0.000324057	0.000260952	0.214302
full cream milk vs. any other	milk/eggs/cheese	G_Alloprevotella_RNT	Simple mode	43	0.000866414	0.000656488	0.19406
full cream milk vs. any other	milk/eggs/cheese	G_Alloprevotella_RNT	Weighted mode	43	0.000242593	0.000477016	0.613719
full cream milk vs. any other	milk/eggs/cheese	G_Alloprevotella_RNT	Weighted mode (NOME)	43	0.000242593	0.000442613	0.58653
full cream milk vs. any other	milk/eggs/cheese	G_Alloprevotella_RNT	Simple mode (NOME)	43	0.000866414	0.000699721	0.222509
full cream milk vs. any other	milk/eggs/cheese	G_Alloprevotella_RNT	Robust adjusted profile score (RAPS)	43	0.000334252	0.000281325	0.234781
full cream milk vs. any other	milk/eggs/cheese	G_Alloprevotella_RNT	Sign concordance test	43	0.0697674	NA	0.760792
full cream milk vs. any other	milk/eggs/cheese	G_Alloprevotella_RNT	Unweighted regression	43	0.000339594	0.0413047	0.99344
full cream milk vs. any other	milk/eggs/cheese	G_Anaerostipes_RNT	Maximum likelihood	14	-0.00129459	0.00255429	0.612274
full cream milk vs. any other	milk/eggs/cheese	G_Anaerostipes_RNT	MR Egger	14	-0.0105801	0.00571857	0.0890597
full cream milk vs. any other	milk/eggs/cheese	G_Anaerostipes_RNT	MR Egger (bootstrap)	14	0.00583755	0.00684552	0.192
full cream milk vs. any other	milk/eggs/cheese	G_Anaerostipes_RNT	Simple median	14	-0.00463038	0.00327175	0.156991
full cream milk vs. any other	milk/eggs/cheese	G_Anaerostipes_RNT	Weighted median	14	-0.00487643	0.00351063	0.164818
full cream milk vs. any other	milk/eggs/cheese	G_Anaerostipes_RNT	Penalised weighted median	14	-0.00489712	0.0032506	0.131932
full cream milk vs. any other	milk/eggs/cheese	G_Anaerostipes_RNT	Inverse variance weighted	14	-0.00124116	0.00250993	0.620954
full cream milk vs. any other	milk/eggs/cheese	G_Anaerostipes_RNT	IVW radial	14	-0.00124067	0.00228372	0.586944
full cream milk vs. any other	milk/eggs/cheese	G_Anaerostipes_RNT	Inverse variance weighted (multiplicative random effects)	14	-0.00124116	0.0022837	0.586796
full cream milk vs. any other	milk/eggs/cheese	G_Anaerostipes_RNT	Inverse variance weighted (fixed effects)	14	-0.00124116	0.00250993	0.620954
full cream milk vs. any other	milk/eggs/cheese	G_Anaerostipes_RNT	Simple mode	14	-0.00677396	0.00595811	0.27609
full cream milk vs. any other	milk/eggs/cheese	G_Anaerostipes_RNT	Weighted mode	14	-0.00686669	0.00544115	0.229124
full cream milk vs. any other	milk/eggs/cheese	G_Anaerostipes_RNT	Weighted mode (NOME)	14	-0.00695943	0.00591325	0.260327
full cream milk vs. any other	milk/eggs/cheese	G_Anaerostipes_RNT	Simple mode (NOME)	14	-0.00677396	0.00550692	0.240463
full cream milk vs. any other	milk/eggs/cheese	G_Anaerostipes_RNT	Robust adjusted profile score (RAPS)	14	-0.00180257	0.00271676	0.50701
full cream milk vs. any other	milk/eggs/cheese	G_Anaerostipes_RNT	Sign concordance test	14	-0.142857	NA	0.790527
full cream milk vs. any other	milk/eggs/cheese	G_Anaerostipes_RNT	Unweighted regression	14	-0.00487083	0.739163	0.994742
full cream milk vs. any other	milk/eggs/cheese	G_Bacteroides_RNT	Maximum likelihood	11	-6.97721e-05	0.00289278	0.980757
full cream milk vs. any other	milk/eggs/cheese	G_Bacteroides_RNT	MR Egger	11	-0.00684119	0.00750362	0.385686
full cream milk vs. any other	milk/eggs/cheese	G_Bacteroides_RNT	MR Egger (bootstrap)	11	0.00309931	0.00804257	0.347
full cream milk vs. any other	milk/eggs/cheese	G_Bacteroides_RNT	Simple median	11	-0.00180939	0.00442305	0.682479
full cream milk vs. any other	milk/eggs/cheese	G_Bacteroides_RNT	Weighted median	11	-0.00183236	0.00413508	0.657674
full cream milk vs. any other	milk/eggs/cheese	G_Bacteroides_RNT	Penalised weighted median	11	-0.00183236	0.00421635	0.663863
full cream milk vs. any other	milk/eggs/cheese	G_Bacteroides_RNT	Inverse variance weighted	11	-6.92815e-05	0.0034977	0.984197
full cream milk vs. any other	milk/eggs/cheese	G_Bacteroides_RNT	IVW radial	11	-6.92796e-05	0.0034977	0.984197
full cream milk vs. any other	milk/eggs/cheese	G_Bacteroides_RNT	Inverse variance weighted (multiplicative random effects)	11	-6.92815e-05	0.0034977	0.984197
full cream milk vs. any other	milk/eggs/cheese	G_Bacteroides_RNT	Inverse variance weighted (fixed effects)	11	-6.92815e-05	0.00279425	0.980219
full cream milk vs. any other	milk/eggs/cheese	G_Bacteroides_RNT	Simple mode	11	-0.00276383	0.00726073	0.711421
full cream milk vs. any other	milk/eggs/cheese	G_Bacteroides_RNT	Weighted mode	11	-0.00247626	0.00693074	0.728302
full cream milk vs. any other	milk/eggs/cheese	G_Bacteroides_RNT	Weighted mode (NOME)	11	-0.00276383	0.00751766	0.7208
full cream milk vs. any other	milk/eggs/cheese	G_Bacteroides_RNT	Simple mode (NOME)	11	-0.00276383	0.00748504	0.719642
full cream milk vs. any other	milk/eggs/cheese	G_Bacteroides_RNT	Robust adjusted profile score (RAPS)	11	-0.00121479	0.00425855	0.775446
full cream milk vs. any other	milk/eggs/cheese	G_Bacteroides_RNT	Sign concordance test	11	-0.0909091	NA	1
full cream milk vs. any other	milk/eggs/cheese	G_Bacteroides_RNT	Unweighted regression	11	-0.00514428	0.721813	0.994314
full cream milk vs. any other	milk/eggs/cheese	G_Barnesiella_RNT	Maximum likelihood	11	0.00360285	0.00285625	0.207169
full cream milk vs. any other	milk/eggs/cheese	G_Barnesiella_RNT	MR Egger	11	0.0092022	0.00849025	0.306609
full cream milk vs. any other	milk/eggs/cheese	G_Barnesiella_RNT	MR Egger (bootstrap)	11	-0.00307554	0.0078365	0.341
full cream milk vs. any other	milk/eggs/cheese	G_Barnesiella_RNT	Simple median	11	0.00163889	0.00409979	0.689342
full cream milk vs. any other	milk/eggs/cheese	G_Barnesiella_RNT	Weighted median	11	0.00143449	0.00391862	0.714313
full cream milk vs. any other	milk/eggs/cheese	G_Barnesiella_RNT	Penalised weighted median	11	0.00119301	0.00388845	0.758988
full cream milk vs. any other	milk/eggs/cheese	G_Barnesiella_RNT	Inverse variance weighted	11	0.00345148	0.00309963	0.265488
full cream milk vs. any other	milk/eggs/cheese	G_Barnesiella_RNT	IVW radial	11	0.00345031	0.00309964	0.265651
full cream milk vs. any other	milk/eggs/cheese	G_Barnesiella_RNT	Inverse variance weighted (multiplicative random effects)	11	0.00345148	0.00309963	0.265488
full cream milk vs. any other	milk/eggs/cheese	G_Barnesiella_RNT	Inverse variance weighted (fixed effects)	11	0.00345148	0.00277049	0.212838
full cream milk vs. any other	milk/eggs/cheese	G_Barnesiella_RNT	Simple mode	11	0.00221921	0.00593912	0.716458
full cream milk vs. any other	milk/eggs/cheese	G_Barnesiella_RNT	Weighted mode	11	0.0021033	0.00596041	0.731505
full cream milk vs. any other	milk/eggs/cheese	G_Barnesiella_RNT	Weighted mode (NOME)	11	0.00221921	0.00628457	0.731329
full cream milk vs. any other	milk/eggs/cheese	G_Barnesiella_RNT	Simple mode (NOME)	11	0.00221921	0.00629088	0.731586
full cream milk vs. any other	milk/eggs/cheese	G_Barnesiella_RNT	Robust adjusted profile score (RAPS)	11	0.0027964	0.00308893	0.365308
full cream milk vs. any other	milk/eggs/cheese	G_Barnesiella_RNT	Sign concordance test	11	0.272727	NA	0.548828
full cream milk vs. any other	milk/eggs/cheese	G_Barnesiella_RNT	Unweighted regression	11	0.0044192	0.823336	0.995717
full cream milk vs. any other	milk/eggs/cheese	G_Bifidobacterium_RNT	Maximum likelihood	18	0.00486704	0.00226182	0.0314115
full cream milk vs. any other	milk/eggs/cheese	G_Bifidobacterium_RNT	MR Egger	18	0.017089	0.00532067	0.00544099
full cream milk vs. any other	milk/eggs/cheese	G_Bifidobacterium_RNT	MR Egger (bootstrap)	18	-0.00887771	0.00728474	0.097
full cream milk vs. any other	milk/eggs/cheese	G_Bifidobacterium_RNT	Simple median	18	0.00461585	0.00308824	0.135004
full cream milk vs. any other	milk/eggs/cheese	G_Bifidobacterium_RNT	Weighted median	18	0.00463622	0.00309909	0.134655
full cream milk vs. any other	milk/eggs/cheese	G_Bifidobacterium_RNT	Penalised weighted median	18	0.00464125	0.00328476	0.157667
full cream milk vs. any other	milk/eggs/cheese	G_Bifidobacterium_RNT	Inverse variance weighted	18	0.00469814	0.00249306	0.0594987
full cream milk vs. any other	milk/eggs/cheese	G_Bifidobacterium_RNT	IVW radial	18	0.00469155	0.00249392	0.0599454
full cream milk vs. any other	milk/eggs/cheese	G_Bifidobacterium_RNT	Inverse variance weighted (multiplicative random effects)	18	0.00469814	0.00249306	0.0594987
full cream milk vs. any other	milk/eggs/cheese	G_Bifidobacterium_RNT	Inverse variance weighted (fixed effects)	18	0.00469814	0.00218386	0.0314526
full cream milk vs. any other	milk/eggs/cheese	G_Bifidobacterium_RNT	Simple mode	18	0.00594685	0.00564491	0.306861
full cream milk vs. any other	milk/eggs/cheese	G_Bifidobacterium_RNT	Weighted mode	18	0.00622903	0.00562321	0.283403
full cream milk vs. any other	milk/eggs/cheese	G_Bifidobacterium_RNT	Weighted mode (NOME)	18	0.00637012	0.00545839	0.259307
full cream milk vs. any other	milk/eggs/cheese	G_Bifidobacterium_RNT	Simple mode (NOME)	18	0.00594685	0.00525372	0.273377
full cream milk vs. any other	milk/eggs/cheese	G_Bifidobacterium_RNT	Robust adjusted profile score (RAPS)	18	0.00520468	0.00236579	0.027809
full cream milk vs. any other	milk/eggs/cheese	G_Bifidobacterium_RNT	Sign concordance test	18	0.555556	NA	0.0308838
full cream milk vs. any other	milk/eggs/cheese	G_Bifidobacterium_RNT	Unweighted regression	18	0.00763394	0.668427	0.990888
full cream milk vs. any other	milk/eggs/cheese	G_Blautia_RNT	Maximum likelihood	20	0.000800071	0.0022745	0.725021
full cream milk vs. any other	milk/eggs/cheese	G_Blautia_RNT	MR Egger	20	0.00293917	0.00539424	0.592528
full cream milk vs. any other	milk/eggs/cheese	G_Blautia_RNT	MR Egger (bootstrap)	20	-0.000686235	0.00682005	0.467
full cream milk vs. any other	milk/eggs/cheese	G_Blautia_RNT	Simple median	20	0.000997213	0.0032506	0.759012
full cream milk vs. any other	milk/eggs/cheese	G_Blautia_RNT	Weighted median	20	0.00166814	0.00323793	0.606423
full cream milk vs. any other	milk/eggs/cheese	G_Blautia_RNT	Penalised weighted median	20	0.00162411	0.00332228	0.624945
full cream milk vs. any other	milk/eggs/cheese	G_Blautia_RNT	Inverse variance weighted	20	0.000782885	0.00254992	0.758825
full cream milk vs. any other	milk/eggs/cheese	G_Blautia_RNT	IVW radial	20	0.000782666	0.00254994	0.758893
full cream milk vs. any other	milk/eggs/cheese	G_Blautia_RNT	Inverse variance weighted (multiplicative random effects)	20	0.000782885	0.00254992	0.758825
full cream milk vs. any other	milk/eggs/cheese	G_Blautia_RNT	Inverse variance weighted (fixed effects)	20	0.000782885	0.00220811	0.722927
full cream milk vs. any other	milk/eggs/cheese	G_Blautia_RNT	Simple mode	20	0.00561906	0.00654388	0.401224
full cream milk vs. any other	milk/eggs/cheese	G_Blautia_RNT	Weighted mode	20	0.00547339	0.0063906	0.402408
full cream milk vs. any other	milk/eggs/cheese	G_Blautia_RNT	Weighted mode (NOME)	20	0.00591039	0.00663101	0.383903
full cream milk vs. any other	milk/eggs/cheese	G_Blautia_RNT	Simple mode (NOME)	20	0.00561906	0.00653081	0.4003
full cream milk vs. any other	milk/eggs/cheese	G_Blautia_RNT	Robust adjusted profile score (RAPS)	20	0.00079015	0.00269509	0.769384
full cream milk vs. any other	milk/eggs/cheese	G_Blautia_RNT	Sign concordance test	20	0.1	NA	0.823803
full cream milk vs. any other	milk/eggs/cheese	G_Blautia_RNT	Unweighted regression	20	0.00191495	0.609669	0.997494
full cream milk vs. any other	milk/eggs/cheese	G_Butyricicoccus_RNT	Maximum likelihood	19	0.000548891	0.00225494	0.807682
full cream milk vs. any other	milk/eggs/cheese	G_Butyricicoccus_RNT	MR Egger	19	-0.00137915	0.00651975	0.834985
full cream milk vs. any other	milk/eggs/cheese	G_Butyricicoccus_RNT	MR Egger (bootstrap)	19	0.00231163	0.00866733	0.385
full cream milk vs. any other	milk/eggs/cheese	G_Butyricicoccus_RNT	Simple median	19	0.00156142	0.00326907	0.632911
full cream milk vs. any other	milk/eggs/cheese	G_Butyricicoccus_RNT	Weighted median	19	0.00101209	0.00320328	0.752038
full cream milk vs. any other	milk/eggs/cheese	G_Butyricicoccus_RNT	Penalised weighted median	19	0.00101209	0.00314492	0.747592
full cream milk vs. any other	milk/eggs/cheese	G_Butyricicoccus_RNT	Inverse variance weighted	19	0.000527414	0.00235391	0.822712
full cream milk vs. any other	milk/eggs/cheese	G_Butyricicoccus_RNT	IVW radial	19	0.000527352	0.00235391	0.822732
full cream milk vs. any other	milk/eggs/cheese	G_Butyricicoccus_RNT	Inverse variance weighted (multiplicative random effects)	19	0.000527414	0.00235391	0.822712
full cream milk vs. any other	milk/eggs/cheese	G_Butyricicoccus_RNT	Inverse variance weighted (fixed effects)	19	0.000527414	0.00219554	0.810159
full cream milk vs. any other	milk/eggs/cheese	G_Butyricicoccus_RNT	Simple mode	19	0.00617743	0.00683935	0.378339
full cream milk vs. any other	milk/eggs/cheese	G_Butyricicoccus_RNT	Weighted mode	19	0.00617743	0.00638096	0.345822
full cream milk vs. any other	milk/eggs/cheese	G_Butyricicoccus_RNT	Weighted mode (NOME)	19	0.00682141	0.0065378	0.310584
full cream milk vs. any other	milk/eggs/cheese	G_Butyricicoccus_RNT	Simple mode (NOME)	19	0.00617743	0.00660449	0.361994
full cream milk vs. any other	milk/eggs/cheese	G_Butyricicoccus_RNT	Robust adjusted profile score (RAPS)	19	-9.08141e-05	0.00265131	0.972676
full cream milk vs. any other	milk/eggs/cheese	G_Butyricicoccus_RNT	Sign concordance test	19	0.0526316	NA	1
full cream milk vs. any other	milk/eggs/cheese	G_Butyricicoccus_RNT	Unweighted regression	19	-0.00241339	0.589702	0.996735
full cream milk vs. any other	milk/eggs/cheese	G_Butyrivibrio_RNT	Maximum likelihood	57	0.000256138	0.000216602	0.236997
full cream milk vs. any other	milk/eggs/cheese	G_Butyrivibrio_RNT	MR Egger	57	8.55322e-05	0.000285916	0.765952
full cream milk vs. any other	milk/eggs/cheese	G_Butyrivibrio_RNT	MR Egger (bootstrap)	57	-0.000236168	0.000639177	0.347
full cream milk vs. any other	milk/eggs/cheese	G_Butyrivibrio_RNT	Simple median	57	0.00044491	0.000371417	0.230966
full cream milk vs. any other	milk/eggs/cheese	G_Butyrivibrio_RNT	Weighted median	57	0.000272042	0.000330959	0.411088
full cream milk vs. any other	milk/eggs/cheese	G_Butyrivibrio_RNT	Penalised weighted median	57	0.000275625	0.000348886	0.429521
full cream milk vs. any other	milk/eggs/cheese	G_Butyrivibrio_RNT	Inverse variance weighted	57	0.000251223	0.000211303	0.234468
full cream milk vs. any other	milk/eggs/cheese	G_Butyrivibrio_RNT	IVW radial	57	0.000251615	0.000198313	0.204519
full cream milk vs. any other	milk/eggs/cheese	G_Butyrivibrio_RNT	Inverse variance weighted (multiplicative random effects)	57	0.000251223	0.000198273	0.205135
full cream milk vs. any other	milk/eggs/cheese	G_Butyrivibrio_RNT	Inverse variance weighted (fixed effects)	57	0.000251223	0.000211303	0.234468
full cream milk vs. any other	milk/eggs/cheese	G_Butyrivibrio_RNT	Simple mode	57	0.000685146	0.000726161	0.349469
full cream milk vs. any other	milk/eggs/cheese	G_Butyrivibrio_RNT	Weighted mode	57	0.000124861	0.000480978	0.796126
full cream milk vs. any other	milk/eggs/cheese	G_Butyrivibrio_RNT	Weighted mode (NOME)	57	0.000124861	0.000534613	0.816183
full cream milk vs. any other	milk/eggs/cheese	G_Butyrivibrio_RNT	Simple mode (NOME)	57	0.000685146	0.00072405	0.348077
full cream milk vs. any other	milk/eggs/cheese	G_Butyrivibrio_RNT	Robust adjusted profile score (RAPS)	57	0.000281647	0.000258866	0.276595
full cream milk vs. any other	milk/eggs/cheese	G_Butyrivibrio_RNT	Sign concordance test	57	0.192982	NA	0.18485
full cream milk vs. any other	milk/eggs/cheese	G_Butyrivibrio_RNT	Unweighted regression	57	0.000152604	0.034068	0.996426
full cream milk vs. any other	milk/eggs/cheese	G_Clostridium_IV_RNT	Maximum likelihood	13	0.00221315	0.00266684	0.406609
full cream milk vs. any other	milk/eggs/cheese	G_Clostridium_IV_RNT	MR Egger	13	0.00359149	0.00625809	0.577584
full cream milk vs. any other	milk/eggs/cheese	G_Clostridium_IV_RNT	MR Egger (bootstrap)	13	-0.00641693	0.00901006	0.226
full cream milk vs. any other	milk/eggs/cheese	G_Clostridium_IV_RNT	Simple median	13	0.00565697	0.00396059	0.153201
full cream milk vs. any other	milk/eggs/cheese	G_Clostridium_IV_RNT	Weighted median	13	0.000117576	0.00369692	0.974629
full cream milk vs. any other	milk/eggs/cheese	G_Clostridium_IV_RNT	Penalised weighted median	13	0.000250354	0.00372315	0.946389
full cream milk vs. any other	milk/eggs/cheese	G_Clostridium_IV_RNT	Inverse variance weighted	13	0.00210437	0.00336889	0.532201
full cream milk vs. any other	milk/eggs/cheese	G_Clostridium_IV_RNT	IVW radial	13	0.00210765	0.00336992	0.531688
full cream milk vs. any other	milk/eggs/cheese	G_Clostridium_IV_RNT	Inverse variance weighted (multiplicative random effects)	13	0.00210437	0.00336889	0.532201
full cream milk vs. any other	milk/eggs/cheese	G_Clostridium_IV_RNT	Inverse variance weighted (fixed effects)	13	0.00210437	0.00256989	0.412869
full cream milk vs. any other	milk/eggs/cheese	G_Clostridium_IV_RNT	Simple mode	13	0.00326813	0.00574941	0.580226
full cream milk vs. any other	milk/eggs/cheese	G_Clostridium_IV_RNT	Weighted mode	13	0.000427083	0.00462275	0.927915
full cream milk vs. any other	milk/eggs/cheese	G_Clostridium_IV_RNT	Weighted mode (NOME)	13	0.000594203	0.00536362	0.913619
full cream milk vs. any other	milk/eggs/cheese	G_Clostridium_IV_RNT	Simple mode (NOME)	13	0.00326813	0.00602695	0.59757
full cream milk vs. any other	milk/eggs/cheese	G_Clostridium_IV_RNT	Robust adjusted profile score (RAPS)	13	0.00292933	0.00311433	0.346912
full cream milk vs. any other	milk/eggs/cheese	G_Clostridium_IV_RNT	Sign concordance test	13	0.230769	NA	0.581055
full cream milk vs. any other	milk/eggs/cheese	G_Clostridium_IV_RNT	Unweighted regression	13	0.000479047	0.587867	0.99935
full cream milk vs. any other	milk/eggs/cheese	G_Clostridium_sensu_stricto_RNT	Maximum likelihood	25	-0.000519427	0.00152822	0.73394
full cream milk vs. any other	milk/eggs/cheese	G_Clostridium_sensu_stricto_RNT	MR Egger	25	0.00228941	0.00291554	0.440326
full cream milk vs. any other	milk/eggs/cheese	G_Clostridium_sensu_stricto_RNT	MR Egger (bootstrap)	25	-0.00323332	0.00450502	0.236
full cream milk vs. any other	milk/eggs/cheese	G_Clostridium_sensu_stricto_RNT	Simple median	25	-0.00213788	0.00232012	0.356813
full cream milk vs. any other	milk/eggs/cheese	G_Clostridium_sensu_stricto_RNT	Weighted median	25	0.00052105	0.00223483	0.815645
full cream milk vs. any other	milk/eggs/cheese	G_Clostridium_sensu_stricto_RNT	Penalised weighted median	25	0.000521624	0.00227069	0.818309
full cream milk vs. any other	milk/eggs/cheese	G_Clostridium_sensu_stricto_RNT	Inverse variance weighted	25	-0.000515762	0.00164355	0.753666
full cream milk vs. any other	milk/eggs/cheese	G_Clostridium_sensu_stricto_RNT	IVW radial	25	-0.00051593	0.00164357	0.753591
full cream milk vs. any other	milk/eggs/cheese	G_Clostridium_sensu_stricto_RNT	Inverse variance weighted (multiplicative random effects)	25	-0.000515762	0.00164355	0.753666
full cream milk vs. any other	milk/eggs/cheese	G_Clostridium_sensu_stricto_RNT	Inverse variance weighted (fixed effects)	25	-0.000515762	0.00148462	0.728289
full cream milk vs. any other	milk/eggs/cheese	G_Clostridium_sensu_stricto_RNT	Simple mode	25	-0.000979958	0.00442447	0.826588
full cream milk vs. any other	milk/eggs/cheese	G_Clostridium_sensu_stricto_RNT	Weighted mode	25	0.00265199	0.00387327	0.500098
full cream milk vs. any other	milk/eggs/cheese	G_Clostridium_sensu_stricto_RNT	Weighted mode (NOME)	25	0.00277723	0.00370376	0.460638
full cream milk vs. any other	milk/eggs/cheese	G_Clostridium_sensu_stricto_RNT	Simple mode (NOME)	25	-0.000979958	0.00411296	0.813701
full cream milk vs. any other	milk/eggs/cheese	G_Clostridium_sensu_stricto_RNT	Robust adjusted profile score (RAPS)	25	-0.000115406	0.0017476	0.947348
full cream milk vs. any other	milk/eggs/cheese	G_Clostridium_sensu_stricto_RNT	Sign concordance test	25	-0.12	NA	0.690038
full cream milk vs. any other	milk/eggs/cheese	G_Clostridium_sensu_stricto_RNT	Unweighted regression	25	-0.000306846	0.344403	0.999289
full cream milk vs. any other	milk/eggs/cheese	G_Clostridium_XlVa_RNT	Maximum likelihood	13	-0.00120467	0.00268428	0.653586
full cream milk vs. any other	milk/eggs/cheese	G_Clostridium_XlVa_RNT	MR Egger	13	0.0194984	0.00901711	0.0534827
full cream milk vs. any other	milk/eggs/cheese	G_Clostridium_XlVa_RNT	MR Egger (bootstrap)	13	-0.00788344	0.00773334	0.153
full cream milk vs. any other	milk/eggs/cheese	G_Clostridium_XlVa_RNT	Simple median	13	-0.00189264	0.00375023	0.613789
full cream milk vs. any other	milk/eggs/cheese	G_Clostridium_XlVa_RNT	Weighted median	13	-0.00151368	0.00378477	0.689201
full cream milk vs. any other	milk/eggs/cheese	G_Clostridium_XlVa_RNT	Penalised weighted median	13	-0.00150706	0.00377179	0.689479
full cream milk vs. any other	milk/eggs/cheese	G_Clostridium_XlVa_RNT	Inverse variance weighted	13	-0.0011395	0.00335981	0.734492
full cream milk vs. any other	milk/eggs/cheese	G_Clostridium_XlVa_RNT	IVW radial	13	-0.00113952	0.00335994	0.734498
full cream milk vs. any other	milk/eggs/cheese	G_Clostridium_XlVa_RNT	Inverse variance weighted (multiplicative random effects)	13	-0.0011395	0.00335981	0.734492
full cream milk vs. any other	milk/eggs/cheese	G_Clostridium_XlVa_RNT	Inverse variance weighted (fixed effects)	13	-0.0011395	0.00260146	0.661369
full cream milk vs. any other	milk/eggs/cheese	G_Clostridium_XlVa_RNT	Simple mode	13	-0.00666235	0.00605705	0.292938
full cream milk vs. any other	milk/eggs/cheese	G_Clostridium_XlVa_RNT	Weighted mode	13	-0.00490314	0.00569819	0.406392
full cream milk vs. any other	milk/eggs/cheese	G_Clostridium_XlVa_RNT	Weighted mode (NOME)	13	-0.005223	0.00565128	0.373586
full cream milk vs. any other	milk/eggs/cheese	G_Clostridium_XlVa_RNT	Simple mode (NOME)	13	-0.00666235	0.00611229	0.297121
full cream milk vs. any other	milk/eggs/cheese	G_Clostridium_XlVa_RNT	Robust adjusted profile score (RAPS)	13	-7.94312e-05	0.00349534	0.98187
full cream milk vs. any other	milk/eggs/cheese	G_Clostridium_XlVa_RNT	Sign concordance test	13	-0.0769231	NA	1
full cream milk vs. any other	milk/eggs/cheese	G_Clostridium_XlVa_RNT	Unweighted regression	13	0.00721356	1.03	0.994412
full cream milk vs. any other	milk/eggs/cheese	G_Clostridium_XVIII_RNT	Maximum likelihood	19	-0.00269484	0.00216538	0.213313
full cream milk vs. any other	milk/eggs/cheese	G_Clostridium_XVIII_RNT	MR Egger	19	-0.00116123	0.00449321	0.79917
full cream milk vs. any other	milk/eggs/cheese	G_Clostridium_XVIII_RNT	MR Egger (bootstrap)	19	-0.00154621	0.00633796	0.409
full cream milk vs. any other	milk/eggs/cheese	G_Clostridium_XVIII_RNT	Simple median	19	-0.00381409	0.00303567	0.208962
full cream milk vs. any other	milk/eggs/cheese	G_Clostridium_XVIII_RNT	Weighted median	19	-0.00379609	0.00295997	0.199676
full cream milk vs. any other	milk/eggs/cheese	G_Clostridium_XVIII_RNT	Penalised weighted median	19	-0.00379609	0.00282162	0.17851
full cream milk vs. any other	milk/eggs/cheese	G_Clostridium_XVIII_RNT	Inverse variance weighted	19	-0.00269249	0.00212782	0.205738
full cream milk vs. any other	milk/eggs/cheese	G_Clostridium_XVIII_RNT	IVW radial	19	-0.00269597	0.00176501	0.126648
full cream milk vs. any other	milk/eggs/cheese	G_Clostridium_XVIII_RNT	Inverse variance weighted (multiplicative random effects)	19	-0.00269249	0.00176551	0.127247
full cream milk vs. any other	milk/eggs/cheese	G_Clostridium_XVIII_RNT	Inverse variance weighted (fixed effects)	19	-0.00269249	0.00212782	0.205738
full cream milk vs. any other	milk/eggs/cheese	G_Clostridium_XVIII_RNT	Simple mode	19	-0.00645861	0.00572889	0.274388
full cream milk vs. any other	milk/eggs/cheese	G_Clostridium_XVIII_RNT	Weighted mode	19	-0.00628093	0.00593469	0.303896
full cream milk vs. any other	milk/eggs/cheese	G_Clostridium_XVIII_RNT	Weighted mode (NOME)	19	-0.00663629	0.00592072	0.27708
full cream milk vs. any other	milk/eggs/cheese	G_Clostridium_XVIII_RNT	Simple mode (NOME)	19	-0.00645861	0.00587435	0.286055
full cream milk vs. any other	milk/eggs/cheese	G_Clostridium_XVIII_RNT	Robust adjusted profile score (RAPS)	19	-0.00317914	0.00231325	0.169343
full cream milk vs. any other	milk/eggs/cheese	G_Clostridium_XVIII_RNT	Sign concordance test	19	-0.473684	NA	0.0635681
full cream milk vs. any other	milk/eggs/cheese	G_Clostridium_XVIII_RNT	Unweighted regression	19	-0.0020727	0.568017	0.997089
full cream milk vs. any other	milk/eggs/cheese	G_Collinsella_RNT	Maximum likelihood	22	-0.00433803	0.00189552	0.0221046
full cream milk vs. any other	milk/eggs/cheese	G_Collinsella_RNT	MR Egger	22	-0.00465327	0.00463626	0.327528
full cream milk vs. any other	milk/eggs/cheese	G_Collinsella_RNT	MR Egger (bootstrap)	22	-0.00064413	0.00626234	0.472
full cream milk vs. any other	milk/eggs/cheese	G_Collinsella_RNT	Simple median	22	-0.00421346	0.00288852	0.14465
full cream milk vs. any other	milk/eggs/cheese	G_Collinsella_RNT	Weighted median	22	-0.0033284	0.00284138	0.241437
full cream milk vs. any other	milk/eggs/cheese	G_Collinsella_RNT	Penalised weighted median	22	-0.00362183	0.00277798	0.192315
full cream milk vs. any other	milk/eggs/cheese	G_Collinsella_RNT	Inverse variance weighted	22	-0.00416849	0.0023094	0.0710737
full cream milk vs. any other	milk/eggs/cheese	G_Collinsella_RNT	IVW radial	22	-0.00418236	0.00231308	0.0705852
full cream milk vs. any other	milk/eggs/cheese	G_Collinsella_RNT	Inverse variance weighted (multiplicative random effects)	22	-0.00416849	0.0023094	0.0710737
full cream milk vs. any other	milk/eggs/cheese	G_Collinsella_RNT	Inverse variance weighted (fixed effects)	22	-0.00416849	0.00180441	0.0208789
full cream milk vs. any other	milk/eggs/cheese	G_Collinsella_RNT	Simple mode	22	-0.00434053	0.00542132	0.432305
full cream milk vs. any other	milk/eggs/cheese	G_Collinsella_RNT	Weighted mode	22	-0.00239424	0.00459072	0.607449
full cream milk vs. any other	milk/eggs/cheese	G_Collinsella_RNT	Weighted mode (NOME)	22	-0.00269367	0.00474245	0.576064
full cream milk vs. any other	milk/eggs/cheese	G_Collinsella_RNT	Simple mode (NOME)	22	-0.00434053	0.00556406	0.444035
full cream milk vs. any other	milk/eggs/cheese	G_Collinsella_RNT	Robust adjusted profile score (RAPS)	22	-0.00491049	0.00265706	0.0645891
full cream milk vs. any other	milk/eggs/cheese	G_Collinsella_RNT	Sign concordance test	22	-0.363636	NA	0.133801
full cream milk vs. any other	milk/eggs/cheese	G_Collinsella_RNT	Unweighted regression	22	-0.00311889	0.442275	0.994373
full cream milk vs. any other	milk/eggs/cheese	G_Coprobacter_RNT	Maximum likelihood	15	0.00431529	0.00202946	0.033476
full cream milk vs. any other	milk/eggs/cheese	G_Coprobacter_RNT	MR Egger	15	0.00244112	0.00465013	0.608449
full cream milk vs. any other	milk/eggs/cheese	G_Coprobacter_RNT	MR Egger (bootstrap)	15	0.00187473	0.00724972	0.415
full cream milk vs. any other	milk/eggs/cheese	G_Coprobacter_RNT	Simple median	15	0.00476769	0.00296347	0.107656
full cream milk vs. any other	milk/eggs/cheese	G_Coprobacter_RNT	Weighted median	15	0.00369997	0.00297996	0.214378
full cream milk vs. any other	milk/eggs/cheese	G_Coprobacter_RNT	Penalised weighted median	15	0.00369997	0.00275706	0.179596
full cream milk vs. any other	milk/eggs/cheese	G_Coprobacter_RNT	Inverse variance weighted	15	0.0042942	0.00198649	0.0306409
full cream milk vs. any other	milk/eggs/cheese	G_Coprobacter_RNT	IVW radial	15	0.00429382	0.00188542	0.0227637
full cream milk vs. any other	milk/eggs/cheese	G_Coprobacter_RNT	Inverse variance weighted (multiplicative random effects)	15	0.0042942	0.00188504	0.0227238
full cream milk vs. any other	milk/eggs/cheese	G_Coprobacter_RNT	Inverse variance weighted (fixed effects)	15	0.0042942	0.00198649	0.0306409
full cream milk vs. any other	milk/eggs/cheese	G_Coprobacter_RNT	Simple mode	15	0.00145731	0.00520664	0.783652
full cream milk vs. any other	milk/eggs/cheese	G_Coprobacter_RNT	Weighted mode	15	0.0018292	0.00479924	0.708818
full cream milk vs. any other	milk/eggs/cheese	G_Coprobacter_RNT	Weighted mode (NOME)	15	0.00201514	0.00531283	0.710158
full cream milk vs. any other	milk/eggs/cheese	G_Coprobacter_RNT	Simple mode (NOME)	15	0.00145731	0.00481694	0.76669
full cream milk vs. any other	milk/eggs/cheese	G_Coprobacter_RNT	Robust adjusted profile score (RAPS)	15	0.00476252	0.00217208	0.0283354
full cream milk vs. any other	milk/eggs/cheese	G_Coprobacter_RNT	Sign concordance test	15	0.333333	NA	0.301758
full cream milk vs. any other	milk/eggs/cheese	G_Coprobacter_RNT	Unweighted regression	15	0.00363125	0.53637	0.994598
full cream milk vs. any other	milk/eggs/cheese	G_Coprococcus_RNT	Maximum likelihood	11	0.000248183	0.00279288	0.929191
full cream milk vs. any other	milk/eggs/cheese	G_Coprococcus_RNT	MR Egger	11	0.0051361	0.00560661	0.383515
full cream milk vs. any other	milk/eggs/cheese	G_Coprococcus_RNT	MR Egger (bootstrap)	11	-0.00459548	0.00781693	0.279
full cream milk vs. any other	milk/eggs/cheese	G_Coprococcus_RNT	Simple median	11	0.000241808	0.00375086	0.948598
full cream milk vs. any other	milk/eggs/cheese	G_Coprococcus_RNT	Weighted median	11	0.000438426	0.00367559	0.905053
full cream milk vs. any other	milk/eggs/cheese	G_Coprococcus_RNT	Penalised weighted median	11	0.000438426	0.00357875	0.902497
full cream milk vs. any other	milk/eggs/cheese	G_Coprococcus_RNT	Inverse variance weighted	11	0.000243917	0.00274437	0.929178
full cream milk vs. any other	milk/eggs/cheese	G_Coprococcus_RNT	IVW radial	11	0.000243866	0.00223198	0.912996
full cream milk vs. any other	milk/eggs/cheese	G_Coprococcus_RNT	Inverse variance weighted (multiplicative random effects)	11	0.000243917	0.00223199	0.912978
full cream milk vs. any other	milk/eggs/cheese	G_Coprococcus_RNT	Inverse variance weighted (fixed effects)	11	0.000243917	0.00274437	0.929178
full cream milk vs. any other	milk/eggs/cheese	G_Coprococcus_RNT	Simple mode	11	-0.00280656	0.00629384	0.665153
full cream milk vs. any other	milk/eggs/cheese	G_Coprococcus_RNT	Weighted mode	11	-0.00344219	0.00714578	0.640381
full cream milk vs. any other	milk/eggs/cheese	G_Coprococcus_RNT	Weighted mode (NOME)	11	-0.00353299	0.00700784	0.625079
full cream milk vs. any other	milk/eggs/cheese	G_Coprococcus_RNT	Simple mode (NOME)	11	-0.00280656	0.00653931	0.676889
full cream milk vs. any other	milk/eggs/cheese	G_Coprococcus_RNT	Robust adjusted profile score (RAPS)	11	8.82562e-05	0.0029742	0.976327
full cream milk vs. any other	milk/eggs/cheese	G_Coprococcus_RNT	Sign concordance test	11	0.0909091	NA	1
full cream milk vs. any other	milk/eggs/cheese	G_Coprococcus_RNT	Unweighted regression	11	0.00401686	0.744048	0.995693
full cream milk vs. any other	milk/eggs/cheese	G_Desulfovibrio_RNT	Maximum likelihood	22	-0.000834907	0.000613797	0.173757
full cream milk vs. any other	milk/eggs/cheese	G_Desulfovibrio_RNT	MR Egger	22	-0.00102338	0.000737937	0.180763
full cream milk vs. any other	milk/eggs/cheese	G_Desulfovibrio_RNT	MR Egger (bootstrap)	22	-0.000490541	0.00215576	0.395
full cream milk vs. any other	milk/eggs/cheese	G_Desulfovibrio_RNT	Simple median	22	-0.000716558	0.00103857	0.490229
full cream milk vs. any other	milk/eggs/cheese	G_Desulfovibrio_RNT	Weighted median	22	-0.000381871	0.000850462	0.65342
full cream milk vs. any other	milk/eggs/cheese	G_Desulfovibrio_RNT	Penalised weighted median	22	-0.000381871	0.000836039	0.647842
full cream milk vs. any other	milk/eggs/cheese	G_Desulfovibrio_RNT	Inverse variance weighted	22	-0.000818876	0.00060446	0.175506
full cream milk vs. any other	milk/eggs/cheese	G_Desulfovibrio_RNT	IVW radial	22	-0.0008191	0.000581115	0.158678
full cream milk vs. any other	milk/eggs/cheese	G_Desulfovibrio_RNT	Inverse variance weighted (multiplicative random effects)	22	-0.000818876	0.000579622	0.157721
full cream milk vs. any other	milk/eggs/cheese	G_Desulfovibrio_RNT	Inverse variance weighted (fixed effects)	22	-0.000818876	0.00060446	0.175506
full cream milk vs. any other	milk/eggs/cheese	G_Desulfovibrio_RNT	Simple mode	22	-0.000765063	0.00138918	0.587631
full cream milk vs. any other	milk/eggs/cheese	G_Desulfovibrio_RNT	Weighted mode	22	-0.000765063	0.000818302	0.360447
full cream milk vs. any other	milk/eggs/cheese	G_Desulfovibrio_RNT	Weighted mode (NOME)	22	-0.000765063	0.000810674	0.356036
full cream milk vs. any other	milk/eggs/cheese	G_Desulfovibrio_RNT	Simple mode (NOME)	22	-0.000765063	0.00146124	0.606058
full cream milk vs. any other	milk/eggs/cheese	G_Desulfovibrio_RNT	Robust adjusted profile score (RAPS)	22	-0.000865525	0.000646754	0.180812
full cream milk vs. any other	milk/eggs/cheese	G_Desulfovibrio_RNT	Sign concordance test	22	-0.272727	NA	0.286279
full cream milk vs. any other	milk/eggs/cheese	G_Desulfovibrio_RNT	Unweighted regression	22	-0.0011563	0.107268	0.991399
full cream milk vs. any other	milk/eggs/cheese	G_Dialister_RNT	Maximum likelihood	19	-0.00141199	0.00144843	0.329639
full cream milk vs. any other	milk/eggs/cheese	G_Dialister_RNT	MR Egger	19	-0.0027486	0.00306685	0.382645
full cream milk vs. any other	milk/eggs/cheese	G_Dialister_RNT	MR Egger (bootstrap)	19	0.0013179	0.00545044	0.412
full cream milk vs. any other	milk/eggs/cheese	G_Dialister_RNT	Simple median	19	-0.00181242	0.00215922	0.401253
full cream milk vs. any other	milk/eggs/cheese	G_Dialister_RNT	Weighted median	19	-0.00159925	0.00213254	0.4533
full cream milk vs. any other	milk/eggs/cheese	G_Dialister_RNT	Penalised weighted median	19	-0.00161976	0.00211912	0.444655
full cream milk vs. any other	milk/eggs/cheese	G_Dialister_RNT	Inverse variance weighted	19	-0.00137278	0.00158457	0.386302
full cream milk vs. any other	milk/eggs/cheese	G_Dialister_RNT	IVW radial	19	-0.00137118	0.001585	0.386984
full cream milk vs. any other	milk/eggs/cheese	G_Dialister_RNT	Inverse variance weighted (multiplicative random effects)	19	-0.00137278	0.00158457	0.386302
full cream milk vs. any other	milk/eggs/cheese	G_Dialister_RNT	Inverse variance weighted (fixed effects)	19	-0.00137278	0.00141311	0.331319
full cream milk vs. any other	milk/eggs/cheese	G_Dialister_RNT	Simple mode	19	-0.00460946	0.0039884	0.262908
full cream milk vs. any other	milk/eggs/cheese	G_Dialister_RNT	Weighted mode	19	-0.00421951	0.00341237	0.232153
full cream milk vs. any other	milk/eggs/cheese	G_Dialister_RNT	Weighted mode (NOME)	19	-0.00460946	0.00389227	0.251712
full cream milk vs. any other	milk/eggs/cheese	G_Dialister_RNT	Simple mode (NOME)	19	-0.00460946	0.00418574	0.285305
full cream milk vs. any other	milk/eggs/cheese	G_Dialister_RNT	Robust adjusted profile score (RAPS)	19	-0.00177506	0.00172843	0.304432
full cream milk vs. any other	milk/eggs/cheese	G_Dialister_RNT	Sign concordance test	19	-0.157895	NA	0.647606
full cream milk vs. any other	milk/eggs/cheese	G_Dialister_RNT	Unweighted regression	19	-0.00169415	0.330595	0.995911
full cream milk vs. any other	milk/eggs/cheese	G_Dorea_RNT	Maximum likelihood	27	0.000496227	0.00191885	0.795939
full cream milk vs. any other	milk/eggs/cheese	G_Dorea_RNT	MR Egger	27	-0.000593025	0.00434997	0.892653
full cream milk vs. any other	milk/eggs/cheese	G_Dorea_RNT	MR Egger (bootstrap)	27	0.0019176	0.00619803	0.381
full cream milk vs. any other	milk/eggs/cheese	G_Dorea_RNT	Simple median	27	0.00160248	0.0028481	0.573674
full cream milk vs. any other	milk/eggs/cheese	G_Dorea_RNT	Weighted median	27	0.00161991	0.00274925	0.555715
full cream milk vs. any other	milk/eggs/cheese	G_Dorea_RNT	Penalised weighted median	27	0.00161991	0.00279635	0.562392
full cream milk vs. any other	milk/eggs/cheese	G_Dorea_RNT	Inverse variance weighted	27	0.000468997	0.00209797	0.823109
full cream milk vs. any other	milk/eggs/cheese	G_Dorea_RNT	IVW radial	27	0.000468958	0.00209798	0.823124
full cream milk vs. any other	milk/eggs/cheese	G_Dorea_RNT	Inverse variance weighted (multiplicative random effects)	27	0.000468997	0.00209797	0.823109
full cream milk vs. any other	milk/eggs/cheese	G_Dorea_RNT	Inverse variance weighted (fixed effects)	27	0.000468997	0.00186478	0.801425
full cream milk vs. any other	milk/eggs/cheese	G_Dorea_RNT	Simple mode	27	0.00453865	0.00586733	0.446176
full cream milk vs. any other	milk/eggs/cheese	G_Dorea_RNT	Weighted mode	27	0.00426642	0.00587684	0.474341
full cream milk vs. any other	milk/eggs/cheese	G_Dorea_RNT	Weighted mode (NOME)	27	0.00453865	0.00615662	0.467602
full cream milk vs. any other	milk/eggs/cheese	G_Dorea_RNT	Simple mode (NOME)	27	0.00453865	0.00620029	0.470712
full cream milk vs. any other	milk/eggs/cheese	G_Dorea_RNT	Robust adjusted profile score (RAPS)	27	5.55173e-05	0.0023892	0.981461
full cream milk vs. any other	milk/eggs/cheese	G_Dorea_RNT	Sign concordance test	27	0.111111	NA	0.701108
full cream milk vs. any other	milk/eggs/cheese	G_Dorea_RNT	Unweighted regression	27	-1.05907e-05	0.444288	0.999981
full cream milk vs. any other	milk/eggs/cheese	G_Eisenbergiella_RNT	Maximum likelihood	54	0.000154976	0.00021517	0.471371
full cream milk vs. any other	milk/eggs/cheese	G_Eisenbergiella_RNT	MR Egger	54	0.000595594	0.000291304	0.0459739
full cream milk vs. any other	milk/eggs/cheese	G_Eisenbergiella_RNT	MR Egger (bootstrap)	54	-7.56797e-05	0.00048474	0.45
full cream milk vs. any other	milk/eggs/cheese	G_Eisenbergiella_RNT	Simple median	54	0.0002398	0.000358842	0.503968
full cream milk vs. any other	milk/eggs/cheese	G_Eisenbergiella_RNT	Weighted median	54	0.000357529	0.000336297	0.287721
full cream milk vs. any other	milk/eggs/cheese	G_Eisenbergiella_RNT	Penalised weighted median	54	0.000357627	0.00031643	0.258394
full cream milk vs. any other	milk/eggs/cheese	G_Eisenbergiella_RNT	Inverse variance weighted	54	0.000151611	0.000212337	0.475219
full cream milk vs. any other	milk/eggs/cheese	G_Eisenbergiella_RNT	IVW radial	54	0.000151627	0.000191475	0.428425
full cream milk vs. any other	milk/eggs/cheese	G_Eisenbergiella_RNT	Inverse variance weighted (multiplicative random effects)	54	0.000151611	0.000191425	0.428352
full cream milk vs. any other	milk/eggs/cheese	G_Eisenbergiella_RNT	Inverse variance weighted (fixed effects)	54	0.000151611	0.000212337	0.475219
full cream milk vs. any other	milk/eggs/cheese	G_Eisenbergiella_RNT	Simple mode	54	0.000624198	0.000533751	0.247453
full cream milk vs. any other	milk/eggs/cheese	G_Eisenbergiella_RNT	Weighted mode	54	0.000272331	0.000333313	0.417562
full cream milk vs. any other	milk/eggs/cheese	G_Eisenbergiella_RNT	Weighted mode (NOME)	54	0.000307517	0.000324305	0.347314
full cream milk vs. any other	milk/eggs/cheese	G_Eisenbergiella_RNT	Simple mode (NOME)	54	0.000624198	0.000536966	0.250259
full cream milk vs. any other	milk/eggs/cheese	G_Eisenbergiella_RNT	Robust adjusted profile score (RAPS)	54	0.000155611	0.000225498	0.490146
full cream milk vs. any other	milk/eggs/cheese	G_Eisenbergiella_RNT	Sign concordance test	54	0.037037	NA	0.891923
full cream milk vs. any other	milk/eggs/cheese	G_Eisenbergiella_RNT	Unweighted regression	54	0.000272402	0.0353141	0.993845
full cream milk vs. any other	milk/eggs/cheese	G_Escherichia_Shigella_RNT	Maximum likelihood	12	0.00159583	0.00178604	0.371588
full cream milk vs. any other	milk/eggs/cheese	G_Escherichia_Shigella_RNT	MR Egger	12	0.00208619	0.00312081	0.518961
full cream milk vs. any other	milk/eggs/cheese	G_Escherichia_Shigella_RNT	MR Egger (bootstrap)	12	-0.000462752	0.00618811	0.485
full cream milk vs. any other	milk/eggs/cheese	G_Escherichia_Shigella_RNT	Simple median	12	0.00161628	0.00226273	0.475039
full cream milk vs. any other	milk/eggs/cheese	G_Escherichia_Shigella_RNT	Weighted median	12	0.00156015	0.00228957	0.495609
full cream milk vs. any other	milk/eggs/cheese	G_Escherichia_Shigella_RNT	Penalised weighted median	12	0.00156015	0.00239106	0.514082
full cream milk vs. any other	milk/eggs/cheese	G_Escherichia_Shigella_RNT	Inverse variance weighted	12	0.00159	0.00176899	0.36875
full cream milk vs. any other	milk/eggs/cheese	G_Escherichia_Shigella_RNT	IVW radial	12	0.00158966	0.00130798	0.224233
full cream milk vs. any other	milk/eggs/cheese	G_Escherichia_Shigella_RNT	Inverse variance weighted (multiplicative random effects)	12	0.00159	0.00130689	0.223748
full cream milk vs. any other	milk/eggs/cheese	G_Escherichia_Shigella_RNT	Inverse variance weighted (fixed effects)	12	0.00159	0.00176899	0.36875
full cream milk vs. any other	milk/eggs/cheese	G_Escherichia_Shigella_RNT	Simple mode	12	0.00164116	0.00335697	0.634528
full cream milk vs. any other	milk/eggs/cheese	G_Escherichia_Shigella_RNT	Weighted mode	12	0.00152618	0.00294626	0.614713
full cream milk vs. any other	milk/eggs/cheese	G_Escherichia_Shigella_RNT	Weighted mode (NOME)	12	0.00152618	0.00296624	0.61707
full cream milk vs. any other	milk/eggs/cheese	G_Escherichia_Shigella_RNT	Simple mode (NOME)	12	0.00164116	0.00323511	0.621963
full cream milk vs. any other	milk/eggs/cheese	G_Escherichia_Shigella_RNT	Robust adjusted profile score (RAPS)	12	0.00163793	0.00193492	0.397267
full cream milk vs. any other	milk/eggs/cheese	G_Escherichia_Shigella_RNT	Sign concordance test	12	0.666667	NA	0.0385742
full cream milk vs. any other	milk/eggs/cheese	G_Escherichia_Shigella_RNT	Unweighted regression	12	0.00136383	0.40425	0.997308
full cream milk vs. any other	milk/eggs/cheese	G_Faecalibacterium_RNT	Maximum likelihood	14	0.00230458	0.00250151	0.356905
full cream milk vs. any other	milk/eggs/cheese	G_Faecalibacterium_RNT	MR Egger	14	0.00102786	0.00569163	0.859702
full cream milk vs. any other	milk/eggs/cheese	G_Faecalibacterium_RNT	MR Egger (bootstrap)	14	0.00496949	0.00818999	0.266
full cream milk vs. any other	milk/eggs/cheese	G_Faecalibacterium_RNT	Simple median	14	0.00224395	0.00340772	0.510223
full cream milk vs. any other	milk/eggs/cheese	G_Faecalibacterium_RNT	Weighted median	14	0.00295462	0.00338583	0.382857
full cream milk vs. any other	milk/eggs/cheese	G_Faecalibacterium_RNT	Penalised weighted median	14	0.00315524	0.00343566	0.358419
full cream milk vs. any other	milk/eggs/cheese	G_Faecalibacterium_RNT	Inverse variance weighted	14	0.00220516	0.00258226	0.393125
full cream milk vs. any other	milk/eggs/cheese	G_Faecalibacterium_RNT	IVW radial	14	0.00220528	0.00258254	0.39315
full cream milk vs. any other	milk/eggs/cheese	G_Faecalibacterium_RNT	Inverse variance weighted (multiplicative random effects)	14	0.00220516	0.00258226	0.393125
full cream milk vs. any other	milk/eggs/cheese	G_Faecalibacterium_RNT	Inverse variance weighted (fixed effects)	14	0.00220516	0.00243675	0.365487
full cream milk vs. any other	milk/eggs/cheese	G_Faecalibacterium_RNT	Simple mode	14	0.000900544	0.00620325	0.886801
full cream milk vs. any other	milk/eggs/cheese	G_Faecalibacterium_RNT	Weighted mode	14	0.00206755	0.00556095	0.716032
full cream milk vs. any other	milk/eggs/cheese	G_Faecalibacterium_RNT	Weighted mode (NOME)	14	0.00206755	0.00594075	0.733389
full cream milk vs. any other	milk/eggs/cheese	G_Faecalibacterium_RNT	Simple mode (NOME)	14	0.000900544	0.00650737	0.892054
full cream milk vs. any other	milk/eggs/cheese	G_Faecalibacterium_RNT	Robust adjusted profile score (RAPS)	14	0.00238638	0.00262643	0.363561
full cream milk vs. any other	milk/eggs/cheese	G_Faecalibacterium_RNT	Sign concordance test	14	0.142857	NA	0.790527
full cream milk vs. any other	milk/eggs/cheese	G_Faecalibacterium_RNT	Unweighted regression	14	0.00242132	0.598992	0.996775
full cream milk vs. any other	milk/eggs/cheese	G_Faecalitalea_RNT	Maximum likelihood	44	0.000394262	0.000262217	0.132692
full cream milk vs. any other	milk/eggs/cheese	G_Faecalitalea_RNT	MR Egger	44	0.000153654	0.000317691	0.631141
full cream milk vs. any other	milk/eggs/cheese	G_Faecalitalea_RNT	MR Egger (bootstrap)	44	-3.77748e-06	0.000719491	0.489
full cream milk vs. any other	milk/eggs/cheese	G_Faecalitalea_RNT	Simple median	44	0.000575833	0.000440834	0.191473
full cream milk vs. any other	milk/eggs/cheese	G_Faecalitalea_RNT	Weighted median	44	0.000275346	0.000383833	0.473153
full cream milk vs. any other	milk/eggs/cheese	G_Faecalitalea_RNT	Penalised weighted median	44	0.000275339	0.000380482	0.469275
full cream milk vs. any other	milk/eggs/cheese	G_Faecalitalea_RNT	Inverse variance weighted	44	0.000387164	0.00025946	0.135649
full cream milk vs. any other	milk/eggs/cheese	G_Faecalitalea_RNT	IVW radial	44	0.000387523	0.000207425	0.0617266
full cream milk vs. any other	milk/eggs/cheese	G_Faecalitalea_RNT	Inverse variance weighted (multiplicative random effects)	44	0.000387164	0.000207176	0.0616545
full cream milk vs. any other	milk/eggs/cheese	G_Faecalitalea_RNT	Inverse variance weighted (fixed effects)	44	0.000387164	0.00025946	0.135649
full cream milk vs. any other	milk/eggs/cheese	G_Faecalitalea_RNT	Simple mode	44	0.000212375	0.000601809	0.725891
full cream milk vs. any other	milk/eggs/cheese	G_Faecalitalea_RNT	Weighted mode	44	0.000321477	0.000383059	0.405978
full cream milk vs. any other	milk/eggs/cheese	G_Faecalitalea_RNT	Weighted mode (NOME)	44	0.000321477	0.000345685	0.357579
full cream milk vs. any other	milk/eggs/cheese	G_Faecalitalea_RNT	Simple mode (NOME)	44	0.000212375	0.00056025	0.7065
full cream milk vs. any other	milk/eggs/cheese	G_Faecalitalea_RNT	Robust adjusted profile score (RAPS)	44	0.000392937	0.000276553	0.155364
full cream milk vs. any other	milk/eggs/cheese	G_Faecalitalea_RNT	Sign concordance test	44	0.272727	NA	0.0961418
full cream milk vs. any other	milk/eggs/cheese	G_Faecalitalea_RNT	Unweighted regression	44	0.000294552	0.0409361	0.994259
full cream milk vs. any other	milk/eggs/cheese	G_Fusicatenibacter_RNT	Maximum likelihood	8	0.00354235	0.00322547	0.272099
full cream milk vs. any other	milk/eggs/cheese	G_Fusicatenibacter_RNT	MR Egger	8	0.0109841	0.0124381	0.411166
full cream milk vs. any other	milk/eggs/cheese	G_Fusicatenibacter_RNT	MR Egger (bootstrap)	8	-0.00981917	0.0111599	0.191
full cream milk vs. any other	milk/eggs/cheese	G_Fusicatenibacter_RNT	Simple median	8	-0.00047438	0.00442571	0.91464
full cream milk vs. any other	milk/eggs/cheese	G_Fusicatenibacter_RNT	Weighted median	8	-0.000328402	0.0043592	0.939948
full cream milk vs. any other	milk/eggs/cheese	G_Fusicatenibacter_RNT	Penalised weighted median	8	-0.00171307	0.00446397	0.701161
full cream milk vs. any other	milk/eggs/cheese	G_Fusicatenibacter_RNT	Inverse variance weighted	8	0.00327319	0.0045406	0.470988
full cream milk vs. any other	milk/eggs/cheese	G_Fusicatenibacter_RNT	IVW radial	8	0.00327259	0.00454134	0.471141
full cream milk vs. any other	milk/eggs/cheese	G_Fusicatenibacter_RNT	Inverse variance weighted (multiplicative random effects)	8	0.00327319	0.0045406	0.470988
full cream milk vs. any other	milk/eggs/cheese	G_Fusicatenibacter_RNT	Inverse variance weighted (fixed effects)	8	0.00327319	0.00309645	0.290475
full cream milk vs. any other	milk/eggs/cheese	G_Fusicatenibacter_RNT	Simple mode	8	-0.00321519	0.00676705	0.649165
full cream milk vs. any other	milk/eggs/cheese	G_Fusicatenibacter_RNT	Weighted mode	8	-0.0021542	0.00606528	0.732924
full cream milk vs. any other	milk/eggs/cheese	G_Fusicatenibacter_RNT	Weighted mode (NOME)	8	-0.00228682	0.00631422	0.727912
full cream milk vs. any other	milk/eggs/cheese	G_Fusicatenibacter_RNT	Simple mode (NOME)	8	-0.00321519	0.00642584	0.63217
full cream milk vs. any other	milk/eggs/cheese	G_Fusicatenibacter_RNT	Robust adjusted profile score (RAPS)	8	0.00445301	0.00523543	0.395017
full cream milk vs. any other	milk/eggs/cheese	G_Fusicatenibacter_RNT	Sign concordance test	8	0	NA	1
full cream milk vs. any other	milk/eggs/cheese	G_Fusicatenibacter_RNT	Unweighted regression	8	0.00397357	0.952689	0.996672
full cream milk vs. any other	milk/eggs/cheese	G_Gemmiger_RNT	Maximum likelihood	14	-0.000552248	0.00243016	0.820231
full cream milk vs. any other	milk/eggs/cheese	G_Gemmiger_RNT	MR Egger	14	-0.00109395	0.00522973	0.837818
full cream milk vs. any other	milk/eggs/cheese	G_Gemmiger_RNT	MR Egger (bootstrap)	14	0.00381949	0.00746328	0.294
full cream milk vs. any other	milk/eggs/cheese	G_Gemmiger_RNT	Simple median	14	-0.000895235	0.00308462	0.771644
full cream milk vs. any other	milk/eggs/cheese	G_Gemmiger_RNT	Weighted median	14	0.000918289	0.00323026	0.776198
full cream milk vs. any other	milk/eggs/cheese	G_Gemmiger_RNT	Penalised weighted median	14	0.000918289	0.00319795	0.773998
full cream milk vs. any other	milk/eggs/cheese	G_Gemmiger_RNT	Inverse variance weighted	14	-0.000542775	0.00239456	0.82068
full cream milk vs. any other	milk/eggs/cheese	G_Gemmiger_RNT	IVW radial	14	-0.000542867	0.00200218	0.786285
full cream milk vs. any other	milk/eggs/cheese	G_Gemmiger_RNT	Inverse variance weighted (multiplicative random effects)	14	-0.000542775	0.00200218	0.78632
full cream milk vs. any other	milk/eggs/cheese	G_Gemmiger_RNT	Inverse variance weighted (fixed effects)	14	-0.000542775	0.00239456	0.82068
full cream milk vs. any other	milk/eggs/cheese	G_Gemmiger_RNT	Simple mode	14	0.000865424	0.00563789	0.88036
full cream milk vs. any other	milk/eggs/cheese	G_Gemmiger_RNT	Weighted mode	14	0.00190218	0.00509874	0.715109
full cream milk vs. any other	milk/eggs/cheese	G_Gemmiger_RNT	Weighted mode (NOME)	14	0.00190218	0.00569553	0.743722
full cream milk vs. any other	milk/eggs/cheese	G_Gemmiger_RNT	Simple mode (NOME)	14	0.000865424	0.00588312	0.885308
full cream milk vs. any other	milk/eggs/cheese	G_Gemmiger_RNT	Robust adjusted profile score (RAPS)	14	-0.00053793	0.00259737	0.835927
full cream milk vs. any other	milk/eggs/cheese	G_Gemmiger_RNT	Sign concordance test	14	0	NA	1
full cream milk vs. any other	milk/eggs/cheese	G_Gemmiger_RNT	Unweighted regression	14	-0.000123476	0.668041	0.999853
full cream milk vs. any other	milk/eggs/cheese	G_Hespellia_RNT	Maximum likelihood	15	0.000626261	0.0022171	0.777584
full cream milk vs. any other	milk/eggs/cheese	G_Hespellia_RNT	MR Egger	15	-0.00112461	0.00488261	0.821421
full cream milk vs. any other	milk/eggs/cheese	G_Hespellia_RNT	MR Egger (bootstrap)	15	-0.00255901	0.00626507	0.335
full cream milk vs. any other	milk/eggs/cheese	G_Hespellia_RNT	Simple median	15	0.000762045	0.00324129	0.814127
full cream milk vs. any other	milk/eggs/cheese	G_Hespellia_RNT	Weighted median	15	-0.00101427	0.00303055	0.737865
full cream milk vs. any other	milk/eggs/cheese	G_Hespellia_RNT	Penalised weighted median	15	-0.00101427	0.00306019	0.740313
full cream milk vs. any other	milk/eggs/cheese	G_Hespellia_RNT	Inverse variance weighted	15	0.000598886	0.00217115	0.782672
full cream milk vs. any other	milk/eggs/cheese	G_Hespellia_RNT	IVW radial	15	0.000598958	0.00213276	0.778836
full cream milk vs. any other	milk/eggs/cheese	G_Hespellia_RNT	Inverse variance weighted (multiplicative random effects)	15	0.000598886	0.00213274	0.77886
full cream milk vs. any other	milk/eggs/cheese	G_Hespellia_RNT	Inverse variance weighted (fixed effects)	15	0.000598886	0.00217115	0.782672
full cream milk vs. any other	milk/eggs/cheese	G_Hespellia_RNT	Simple mode	15	-0.00323433	0.00589029	0.591591
full cream milk vs. any other	milk/eggs/cheese	G_Hespellia_RNT	Weighted mode	15	-0.00290437	0.00495478	0.567089
full cream milk vs. any other	milk/eggs/cheese	G_Hespellia_RNT	Weighted mode (NOME)	15	-0.00301436	0.00531404	0.579531
full cream milk vs. any other	milk/eggs/cheese	G_Hespellia_RNT	Simple mode (NOME)	15	-0.00323433	0.00613413	0.606262
full cream milk vs. any other	milk/eggs/cheese	G_Hespellia_RNT	Robust adjusted profile score (RAPS)	15	0.000390163	0.00234463	0.867837
full cream milk vs. any other	milk/eggs/cheese	G_Hespellia_RNT	Sign concordance test	15	0.0666667	NA	1
full cream milk vs. any other	milk/eggs/cheese	G_Hespellia_RNT	Unweighted regression	15	-0.0015698	0.541072	0.997685
full cream milk vs. any other	milk/eggs/cheese	G_Holdemanella_RNT	Maximum likelihood	19	0.000395353	0.00109949	0.719162
full cream milk vs. any other	milk/eggs/cheese	G_Holdemanella_RNT	MR Egger	19	0.00240174	0.0018618	0.21432
full cream milk vs. any other	milk/eggs/cheese	G_Holdemanella_RNT	MR Egger (bootstrap)	19	-0.00181925	0.00462053	0.343
full cream milk vs. any other	milk/eggs/cheese	G_Holdemanella_RNT	Simple median	19	0.00175325	0.00161195	0.276746
full cream milk vs. any other	milk/eggs/cheese	G_Holdemanella_RNT	Weighted median	19	0.00187729	0.00153782	0.222182
full cream milk vs. any other	milk/eggs/cheese	G_Holdemanella_RNT	Penalised weighted median	19	0.00202329	0.00150423	0.178602
full cream milk vs. any other	milk/eggs/cheese	G_Holdemanella_RNT	Inverse variance weighted	19	0.000380097	0.00121306	0.754024
full cream milk vs. any other	milk/eggs/cheese	G_Holdemanella_RNT	IVW radial	19	0.000379732	0.00121317	0.754275
full cream milk vs. any other	milk/eggs/cheese	G_Holdemanella_RNT	Inverse variance weighted (multiplicative random effects)	19	0.000380097	0.00121306	0.754024
full cream milk vs. any other	milk/eggs/cheese	G_Holdemanella_RNT	Inverse variance weighted (fixed effects)	19	0.000380097	0.00107672	0.724079
full cream milk vs. any other	milk/eggs/cheese	G_Holdemanella_RNT	Simple mode	19	0.00258098	0.00256807	0.328203
full cream milk vs. any other	milk/eggs/cheese	G_Holdemanella_RNT	Weighted mode	19	0.00243672	0.00188421	0.212283
full cream milk vs. any other	milk/eggs/cheese	G_Holdemanella_RNT	Weighted mode (NOME)	19	0.00250885	0.00178334	0.17651
full cream milk vs. any other	milk/eggs/cheese	G_Holdemanella_RNT	Simple mode (NOME)	19	0.00258098	0.00230247	0.277037
full cream milk vs. any other	milk/eggs/cheese	G_Holdemanella_RNT	Robust adjusted profile score (RAPS)	19	0.000880193	0.00115582	0.446341
full cream milk vs. any other	milk/eggs/cheese	G_Holdemanella_RNT	Sign concordance test	19	0.157895	NA	0.647606
full cream milk vs. any other	milk/eggs/cheese	G_Holdemanella_RNT	Unweighted regression	19	0.00182804	0.226169	0.993551
full cream milk vs. any other	milk/eggs/cheese	G_Intestinibacter_RNT	Maximum likelihood	16	-0.000397835	0.00192872	0.836581
full cream milk vs. any other	milk/eggs/cheese	G_Intestinibacter_RNT	MR Egger	16	0.00185535	0.00408437	0.656608
full cream milk vs. any other	milk/eggs/cheese	G_Intestinibacter_RNT	MR Egger (bootstrap)	16	-0.00202265	0.0056198	0.35
full cream milk vs. any other	milk/eggs/cheese	G_Intestinibacter_RNT	Simple median	16	-0.00261648	0.00250387	0.296034
full cream milk vs. any other	milk/eggs/cheese	G_Intestinibacter_RNT	Weighted median	16	-0.00214803	0.00258433	0.405874
full cream milk vs. any other	milk/eggs/cheese	G_Intestinibacter_RNT	Penalised weighted median	16	-0.00250212	0.0026013	0.336113
full cream milk vs. any other	milk/eggs/cheese	G_Intestinibacter_RNT	Inverse variance weighted	16	-0.00037109	0.00228701	0.871101
full cream milk vs. any other	milk/eggs/cheese	G_Intestinibacter_RNT	IVW radial	16	-0.000371179	0.00228701	0.87107
full cream milk vs. any other	milk/eggs/cheese	G_Intestinibacter_RNT	Inverse variance weighted (multiplicative random effects)	16	-0.00037109	0.00228701	0.871101
full cream milk vs. any other	milk/eggs/cheese	G_Intestinibacter_RNT	Inverse variance weighted (fixed effects)	16	-0.00037109	0.00185327	0.841297
full cream milk vs. any other	milk/eggs/cheese	G_Intestinibacter_RNT	Simple mode	16	-0.00266065	0.00382695	0.497535
full cream milk vs. any other	milk/eggs/cheese	G_Intestinibacter_RNT	Weighted mode	16	-0.00172284	0.00375649	0.653075
full cream milk vs. any other	milk/eggs/cheese	G_Intestinibacter_RNT	Weighted mode (NOME)	16	-0.00182704	0.00388169	0.644639
full cream milk vs. any other	milk/eggs/cheese	G_Intestinibacter_RNT	Simple mode (NOME)	16	-0.00266065	0.00375405	0.489354
full cream milk vs. any other	milk/eggs/cheese	G_Intestinibacter_RNT	Robust adjusted profile score (RAPS)	16	-0.00175966	0.00201504	0.382518
full cream milk vs. any other	milk/eggs/cheese	G_Intestinibacter_RNT	Sign concordance test	16	-0.25	NA	0.454498
full cream milk vs. any other	milk/eggs/cheese	G_Intestinibacter_RNT	Unweighted regression	16	-8.91776e-05	0.412732	0.999828
full cream milk vs. any other	milk/eggs/cheese	G_Lactobacillus_RNT	Maximum likelihood	26	0.00126588	0.00100814	0.20924
full cream milk vs. any other	milk/eggs/cheese	G_Lactobacillus_RNT	MR Egger	26	0.00129278	0.00171371	0.457965
full cream milk vs. any other	milk/eggs/cheese	G_Lactobacillus_RNT	MR Egger (bootstrap)	26	0.00120385	0.00360382	0.378
full cream milk vs. any other	milk/eggs/cheese	G_Lactobacillus_RNT	Simple median	26	0.00210452	0.00139147	0.130421
full cream milk vs. any other	milk/eggs/cheese	G_Lactobacillus_RNT	Weighted median	26	0.0014115	0.00146729	0.336059
full cream milk vs. any other	milk/eggs/cheese	G_Lactobacillus_RNT	Penalised weighted median	26	0.00144696	0.00140881	0.304382
full cream milk vs. any other	milk/eggs/cheese	G_Lactobacillus_RNT	Inverse variance weighted	26	0.00123288	0.00106322	0.246227
full cream milk vs. any other	milk/eggs/cheese	G_Lactobacillus_RNT	IVW radial	26	0.00123347	0.00106402	0.246355
full cream milk vs. any other	milk/eggs/cheese	G_Lactobacillus_RNT	Inverse variance weighted (multiplicative random effects)	26	0.00123288	0.00106322	0.246227
full cream milk vs. any other	milk/eggs/cheese	G_Lactobacillus_RNT	Inverse variance weighted (fixed effects)	26	0.00123288	0.000987207	0.211719
full cream milk vs. any other	milk/eggs/cheese	G_Lactobacillus_RNT	Simple mode	26	0.00246563	0.00254207	0.341373
full cream milk vs. any other	milk/eggs/cheese	G_Lactobacillus_RNT	Weighted mode	26	0.00104247	0.00223623	0.645128
full cream milk vs. any other	milk/eggs/cheese	G_Lactobacillus_RNT	Weighted mode (NOME)	26	0.00113735	0.00214143	0.600026
full cream milk vs. any other	milk/eggs/cheese	G_Lactobacillus_RNT	Simple mode (NOME)	26	0.00246563	0.00257973	0.348339
full cream milk vs. any other	milk/eggs/cheese	G_Lactobacillus_RNT	Robust adjusted profile score (RAPS)	26	0.00123001	0.00106785	0.249377
full cream milk vs. any other	milk/eggs/cheese	G_Lactobacillus_RNT	Sign concordance test	26	0.0769231	NA	0.845019
full cream milk vs. any other	milk/eggs/cheese	G_Lactobacillus_RNT	Unweighted regression	26	0.00122929	0.187257	0.994762
full cream milk vs. any other	milk/eggs/cheese	G_Lactococcus_RNT	Maximum likelihood	55	0.000253269	0.000287974	0.379138
full cream milk vs. any other	milk/eggs/cheese	G_Lactococcus_RNT	MR Egger	55	0.000317982	0.000410279	0.441761
full cream milk vs. any other	milk/eggs/cheese	G_Lactococcus_RNT	MR Egger (bootstrap)	55	-2.74124e-05	0.00117948	0.495
full cream milk vs. any other	milk/eggs/cheese	G_Lactococcus_RNT	Simple median	55	0.000288244	0.000426798	0.499445
full cream milk vs. any other	milk/eggs/cheese	G_Lactococcus_RNT	Weighted median	55	0.000539134	0.000409679	0.188177
full cream milk vs. any other	milk/eggs/cheese	G_Lactococcus_RNT	Penalised weighted median	55	0.000578699	0.000430735	0.179105
full cream milk vs. any other	milk/eggs/cheese	G_Lactococcus_RNT	Inverse variance weighted	55	0.000250868	0.000283473	0.376167
full cream milk vs. any other	milk/eggs/cheese	G_Lactococcus_RNT	IVW radial	55	0.00025071	0.000269185	0.351664
full cream milk vs. any other	milk/eggs/cheese	G_Lactococcus_RNT	Inverse variance weighted (multiplicative random effects)	55	0.000250868	0.000269154	0.351305
full cream milk vs. any other	milk/eggs/cheese	G_Lactococcus_RNT	Inverse variance weighted (fixed effects)	55	0.000250868	0.000283473	0.376167
full cream milk vs. any other	milk/eggs/cheese	G_Lactococcus_RNT	Simple mode	55	0.000701275	0.000863749	0.420415
full cream milk vs. any other	milk/eggs/cheese	G_Lactococcus_RNT	Weighted mode	55	0.000659571	0.000637804	0.305686
full cream milk vs. any other	milk/eggs/cheese	G_Lactococcus_RNT	Weighted mode (NOME)	55	0.000701275	0.000707108	0.325742
full cream milk vs. any other	milk/eggs/cheese	G_Lactococcus_RNT	Simple mode (NOME)	55	0.000701275	0.000891493	0.434937
full cream milk vs. any other	milk/eggs/cheese	G_Lactococcus_RNT	Robust adjusted profile score (RAPS)	55	0.000249407	0.000302684	0.409949
full cream milk vs. any other	milk/eggs/cheese	G_Lactococcus_RNT	Sign concordance test	55	0.0909091	NA	0.590053
full cream milk vs. any other	milk/eggs/cheese	G_Lactococcus_RNT	Unweighted regression	55	0.000387803	0.0446781	0.993075
full cream milk vs. any other	milk/eggs/cheese	G_Methanobrevibacter_RNT	Maximum likelihood	20	-0.00107007	0.00124563	0.390311
full cream milk vs. any other	milk/eggs/cheese	G_Methanobrevibacter_RNT	MR Egger	20	-0.00148085	0.00202089	0.473133
full cream milk vs. any other	milk/eggs/cheese	G_Methanobrevibacter_RNT	MR Egger (bootstrap)	20	0.000734759	0.00396434	0.434
full cream milk vs. any other	milk/eggs/cheese	G_Methanobrevibacter_RNT	Simple median	20	0.000295853	0.00180442	0.869762
full cream milk vs. any other	milk/eggs/cheese	G_Methanobrevibacter_RNT	Weighted median	20	0.00112703	0.00181363	0.534322
full cream milk vs. any other	milk/eggs/cheese	G_Methanobrevibacter_RNT	Penalised weighted median	20	0.00129013	0.00180287	0.474241
full cream milk vs. any other	milk/eggs/cheese	G_Methanobrevibacter_RNT	Inverse variance weighted	20	-0.00109777	0.0012383	0.375342
full cream milk vs. any other	milk/eggs/cheese	G_Methanobrevibacter_RNT	IVW radial	20	-0.00109719	0.0012386	0.375711
full cream milk vs. any other	milk/eggs/cheese	G_Methanobrevibacter_RNT	Inverse variance weighted (multiplicative random effects)	20	-0.00109777	0.0012383	0.375342
full cream milk vs. any other	milk/eggs/cheese	G_Methanobrevibacter_RNT	Inverse variance weighted (fixed effects)	20	-0.00109777	0.00121506	0.366276
full cream milk vs. any other	milk/eggs/cheese	G_Methanobrevibacter_RNT	Simple mode	20	0.00200528	0.00315392	0.532487
full cream milk vs. any other	milk/eggs/cheese	G_Methanobrevibacter_RNT	Weighted mode	20	0.00208118	0.00301907	0.498939
full cream milk vs. any other	milk/eggs/cheese	G_Methanobrevibacter_RNT	Weighted mode (NOME)	20	0.00215708	0.00302428	0.484357
full cream milk vs. any other	milk/eggs/cheese	G_Methanobrevibacter_RNT	Simple mode (NOME)	20	0.00200528	0.00326539	0.546432
full cream milk vs. any other	milk/eggs/cheese	G_Methanobrevibacter_RNT	Robust adjusted profile score (RAPS)	20	-0.00103871	0.00151006	0.49154
full cream milk vs. any other	milk/eggs/cheese	G_Methanobrevibacter_RNT	Sign concordance test	20	0	NA	1
full cream milk vs. any other	milk/eggs/cheese	G_Methanobrevibacter_RNT	Unweighted regression	20	-0.00117132	0.26757	0.996507
full cream milk vs. any other	milk/eggs/cheese	G_Odoribacter_RNT	Maximum likelihood	6	-0.000687445	0.00377665	0.855563
full cream milk vs. any other	milk/eggs/cheese	G_Odoribacter_RNT	MR Egger	6	-0.00304249	0.00665528	0.671287
full cream milk vs. any other	milk/eggs/cheese	G_Odoribacter_RNT	MR Egger (bootstrap)	6	0.00240971	0.00885572	0.384
full cream milk vs. any other	milk/eggs/cheese	G_Odoribacter_RNT	Simple median	6	0.000319617	0.00451581	0.943575
full cream milk vs. any other	milk/eggs/cheese	G_Odoribacter_RNT	Weighted median	6	-0.000695841	0.00464307	0.88087
full cream milk vs. any other	milk/eggs/cheese	G_Odoribacter_RNT	Penalised weighted median	6	-0.000695841	0.0043968	0.874251
full cream milk vs. any other	milk/eggs/cheese	G_Odoribacter_RNT	Inverse variance weighted	6	-0.000685136	0.00377155	0.855851
full cream milk vs. any other	milk/eggs/cheese	G_Odoribacter_RNT	IVW radial	6	-0.000684998	0.00101047	0.497833
full cream milk vs. any other	milk/eggs/cheese	G_Odoribacter_RNT	Inverse variance weighted (multiplicative random effects)	6	-0.000685136	0.00101048	0.497753
full cream milk vs. any other	milk/eggs/cheese	G_Odoribacter_RNT	Inverse variance weighted (fixed effects)	6	-0.000685136	0.00377155	0.855851
full cream milk vs. any other	milk/eggs/cheese	G_Odoribacter_RNT	Simple mode	6	0.00111788	0.00617743	0.863504
full cream milk vs. any other	milk/eggs/cheese	G_Odoribacter_RNT	Weighted mode	6	0.000825225	0.00588407	0.893939
full cream milk vs. any other	milk/eggs/cheese	G_Odoribacter_RNT	Weighted mode (NOME)	6	0.000825225	0.00601282	0.896193
full cream milk vs. any other	milk/eggs/cheese	G_Odoribacter_RNT	Simple mode (NOME)	6	0.00111788	0.00596595	0.858732
full cream milk vs. any other	milk/eggs/cheese	G_Odoribacter_RNT	Robust adjusted profile score (RAPS)	6	-0.000687312	0.00415357	0.86857
full cream milk vs. any other	milk/eggs/cheese	G_Odoribacter_RNT	Sign concordance test	6	0	NA	1
full cream milk vs. any other	milk/eggs/cheese	G_Odoribacter_RNT	Unweighted regression	6	-0.00169083	0.893707	0.99849
full cream milk vs. any other	milk/eggs/cheese	G_Oscillibacter_RNT	Maximum likelihood	14	0.00173735	0.00266377	0.514262
full cream milk vs. any other	milk/eggs/cheese	G_Oscillibacter_RNT	MR Egger	14	0.0107828	0.0073368	0.167372
full cream milk vs. any other	milk/eggs/cheese	G_Oscillibacter_RNT	MR Egger (bootstrap)	14	-0.00459005	0.00923665	0.301
full cream milk vs. any other	milk/eggs/cheese	G_Oscillibacter_RNT	Simple median	14	-0.00336138	0.00352488	0.340279
full cream milk vs. any other	milk/eggs/cheese	G_Oscillibacter_RNT	Weighted median	14	-0.00291287	0.00370694	0.431993
full cream milk vs. any other	milk/eggs/cheese	G_Oscillibacter_RNT	Penalised weighted median	14	-0.00291287	0.00383461	0.447478
full cream milk vs. any other	milk/eggs/cheese	G_Oscillibacter_RNT	Inverse variance weighted	14	0.00162615	0.00264516	0.538709
full cream milk vs. any other	milk/eggs/cheese	G_Oscillibacter_RNT	IVW radial	14	0.00162555	0.00264525	0.538874
full cream milk vs. any other	milk/eggs/cheese	G_Oscillibacter_RNT	Inverse variance weighted (multiplicative random effects)	14	0.00162615	0.00264516	0.538709
full cream milk vs. any other	milk/eggs/cheese	G_Oscillibacter_RNT	Inverse variance weighted (fixed effects)	14	0.00162615	0.00260781	0.532909
full cream milk vs. any other	milk/eggs/cheese	G_Oscillibacter_RNT	Simple mode	14	-0.0044304	0.00675055	0.523078
full cream milk vs. any other	milk/eggs/cheese	G_Oscillibacter_RNT	Weighted mode	14	-0.0037072	0.00681999	0.595931
full cream milk vs. any other	milk/eggs/cheese	G_Oscillibacter_RNT	Weighted mode (NOME)	14	-0.00382773	0.00669741	0.577393
full cream milk vs. any other	milk/eggs/cheese	G_Oscillibacter_RNT	Simple mode (NOME)	14	-0.0044304	0.00772172	0.575924
full cream milk vs. any other	milk/eggs/cheese	G_Oscillibacter_RNT	Robust adjusted profile score (RAPS)	14	0.00201653	0.00292416	0.490438
full cream milk vs. any other	milk/eggs/cheese	G_Oscillibacter_RNT	Sign concordance test	14	-0.142857	NA	0.790527
full cream milk vs. any other	milk/eggs/cheese	G_Oscillibacter_RNT	Unweighted regression	14	0.00316762	0.988143	0.997442
full cream milk vs. any other	milk/eggs/cheese	G_Parabacteroides_RNT	Maximum likelihood	16	-0.00109375	0.00228708	0.632485
full cream milk vs. any other	milk/eggs/cheese	G_Parabacteroides_RNT	MR Egger	16	0.00451115	0.00472297	0.355704
full cream milk vs. any other	milk/eggs/cheese	G_Parabacteroides_RNT	MR Egger (bootstrap)	16	-0.00562729	0.00552132	0.142
full cream milk vs. any other	milk/eggs/cheese	G_Parabacteroides_RNT	Simple median	16	-0.00300351	0.00315881	0.341688
full cream milk vs. any other	milk/eggs/cheese	G_Parabacteroides_RNT	Weighted median	16	-0.00286763	0.00311424	0.357148
full cream milk vs. any other	milk/eggs/cheese	G_Parabacteroides_RNT	Penalised weighted median	16	-0.00286763	0.00317466	0.366373
full cream milk vs. any other	milk/eggs/cheese	G_Parabacteroides_RNT	Inverse variance weighted	16	-0.00105448	0.00223739	0.637426
full cream milk vs. any other	milk/eggs/cheese	G_Parabacteroides_RNT	IVW radial	16	-0.00105486	0.00219912	0.63146
full cream milk vs. any other	milk/eggs/cheese	G_Parabacteroides_RNT	Inverse variance weighted (multiplicative random effects)	16	-0.00105448	0.00219912	0.631581
full cream milk vs. any other	milk/eggs/cheese	G_Parabacteroides_RNT	Inverse variance weighted (fixed effects)	16	-0.00105448	0.00223739	0.637426
full cream milk vs. any other	milk/eggs/cheese	G_Parabacteroides_RNT	Simple mode	16	-0.00460541	0.00604336	0.45784
full cream milk vs. any other	milk/eggs/cheese	G_Parabacteroides_RNT	Weighted mode	16	-0.00438399	0.00573803	0.456704
full cream milk vs. any other	milk/eggs/cheese	G_Parabacteroides_RNT	Weighted mode (NOME)	16	-0.00438399	0.00566769	0.451242
full cream milk vs. any other	milk/eggs/cheese	G_Parabacteroides_RNT	Simple mode (NOME)	16	-0.00460541	0.00546644	0.412747
full cream milk vs. any other	milk/eggs/cheese	G_Parabacteroides_RNT	Robust adjusted profile score (RAPS)	16	-0.0005854	0.00267369	0.82669
full cream milk vs. any other	milk/eggs/cheese	G_Parabacteroides_RNT	Sign concordance test	16	-0.25	NA	0.454498
full cream milk vs. any other	milk/eggs/cheese	G_Parabacteroides_RNT	Unweighted regression	16	0.00359644	0.633223	0.995468
full cream milk vs. any other	milk/eggs/cheese	G_Paraprevotella_RNT	Maximum likelihood	19	-0.000173469	0.00124488	0.889177
full cream milk vs. any other	milk/eggs/cheese	G_Paraprevotella_RNT	MR Egger	19	0.000574543	0.00278521	0.83902
full cream milk vs. any other	milk/eggs/cheese	G_Paraprevotella_RNT	MR Egger (bootstrap)	19	-0.00566804	0.00527796	0.136
full cream milk vs. any other	milk/eggs/cheese	G_Paraprevotella_RNT	Simple median	19	0.00252767	0.00195805	0.196735
full cream milk vs. any other	milk/eggs/cheese	G_Paraprevotella_RNT	Weighted median	19	0.00153705	0.00191976	0.423337
full cream milk vs. any other	milk/eggs/cheese	G_Paraprevotella_RNT	Penalised weighted median	19	0.00229283	0.00190453	0.228635
full cream milk vs. any other	milk/eggs/cheese	G_Paraprevotella_RNT	Inverse variance weighted	19	-0.000160554	0.00158082	0.919103
full cream milk vs. any other	milk/eggs/cheese	G_Paraprevotella_RNT	IVW radial	19	-0.000160519	0.00158083	0.919121
full cream milk vs. any other	milk/eggs/cheese	G_Paraprevotella_RNT	Inverse variance weighted (multiplicative random effects)	19	-0.000160554	0.00158082	0.919103
full cream milk vs. any other	milk/eggs/cheese	G_Paraprevotella_RNT	Inverse variance weighted (fixed effects)	19	-0.000160554	0.00119403	0.893036
full cream milk vs. any other	milk/eggs/cheese	G_Paraprevotella_RNT	Simple mode	19	0.00548966	0.00397274	0.183934
full cream milk vs. any other	milk/eggs/cheese	G_Paraprevotella_RNT	Weighted mode	19	0.00315976	0.00321879	0.339278
full cream milk vs. any other	milk/eggs/cheese	G_Paraprevotella_RNT	Weighted mode (NOME)	19	0.00324937	0.00368859	0.38997
full cream milk vs. any other	milk/eggs/cheese	G_Paraprevotella_RNT	Simple mode (NOME)	19	0.00548966	0.00438807	0.226936
full cream milk vs. any other	milk/eggs/cheese	G_Paraprevotella_RNT	Robust adjusted profile score (RAPS)	19	0.000413529	0.00189951	0.827661
full cream milk vs. any other	milk/eggs/cheese	G_Paraprevotella_RNT	Sign concordance test	19	0.157895	NA	0.647606
full cream milk vs. any other	milk/eggs/cheese	G_Paraprevotella_RNT	Unweighted regression	19	0.000813772	0.255164	0.997455
full cream milk vs. any other	milk/eggs/cheese	G_Parasutterella_RNT	Maximum likelihood	13	0.00123185	0.00230007	0.592255
full cream milk vs. any other	milk/eggs/cheese	G_Parasutterella_RNT	MR Egger	13	0.0060464	0.00464536	0.219652
full cream milk vs. any other	milk/eggs/cheese	G_Parasutterella_RNT	MR Egger (bootstrap)	13	-0.00406941	0.00617076	0.252
full cream milk vs. any other	milk/eggs/cheese	G_Parasutterella_RNT	Simple median	13	0.0018447	0.00322059	0.56679
full cream milk vs. any other	milk/eggs/cheese	G_Parasutterella_RNT	Weighted median	13	0.00181743	0.00301134	0.546156
full cream milk vs. any other	milk/eggs/cheese	G_Parasutterella_RNT	Penalised weighted median	13	0.00181743	0.00306586	0.553316
full cream milk vs. any other	milk/eggs/cheese	G_Parasutterella_RNT	Inverse variance weighted	13	0.00119702	0.00226643	0.597395
full cream milk vs. any other	milk/eggs/cheese	G_Parasutterella_RNT	IVW radial	13	0.00119667	0.00197427	0.544426
full cream milk vs. any other	milk/eggs/cheese	G_Parasutterella_RNT	Inverse variance weighted (multiplicative random effects)	13	0.00119702	0.00197408	0.544271
full cream milk vs. any other	milk/eggs/cheese	G_Parasutterella_RNT	Inverse variance weighted (fixed effects)	13	0.00119702	0.00226643	0.597395
full cream milk vs. any other	milk/eggs/cheese	G_Parasutterella_RNT	Simple mode	13	0.00467038	0.00507142	0.375234
full cream milk vs. any other	milk/eggs/cheese	G_Parasutterella_RNT	Weighted mode	13	0.00277818	0.00453106	0.551227
full cream milk vs. any other	milk/eggs/cheese	G_Parasutterella_RNT	Weighted mode (NOME)	13	0.00287279	0.00451822	0.536829
full cream milk vs. any other	milk/eggs/cheese	G_Parasutterella_RNT	Simple mode (NOME)	13	0.00467038	0.0051605	0.383263
full cream milk vs. any other	milk/eggs/cheese	G_Parasutterella_RNT	Robust adjusted profile score (RAPS)	13	0.00125929	0.00246705	0.609742
full cream milk vs. any other	milk/eggs/cheese	G_Parasutterella_RNT	Sign concordance test	13	0.0769231	NA	1
full cream milk vs. any other	milk/eggs/cheese	G_Parasutterella_RNT	Unweighted regression	13	0.000573588	0.532874	0.999141
full cream milk vs. any other	milk/eggs/cheese	G_Phascolarctobacterium_RNT	Maximum likelihood	18	0.000976918	0.00170453	0.566557
full cream milk vs. any other	milk/eggs/cheese	G_Phascolarctobacterium_RNT	MR Egger	18	-0.00232722	0.00299062	0.447823
full cream milk vs. any other	milk/eggs/cheese	G_Phascolarctobacterium_RNT	MR Egger (bootstrap)	18	0.00738589	0.00526064	0.074
full cream milk vs. any other	milk/eggs/cheese	G_Phascolarctobacterium_RNT	Simple median	18	0.00209703	0.00241077	0.384376
full cream milk vs. any other	milk/eggs/cheese	G_Phascolarctobacterium_RNT	Weighted median	18	0.00155612	0.00229225	0.497224
full cream milk vs. any other	milk/eggs/cheese	G_Phascolarctobacterium_RNT	Penalised weighted median	18	0.00155612	0.00239882	0.51653
full cream milk vs. any other	milk/eggs/cheese	G_Phascolarctobacterium_RNT	Inverse variance weighted	18	0.000941751	0.00166638	0.571974
full cream milk vs. any other	milk/eggs/cheese	G_Phascolarctobacterium_RNT	IVW radial	18	0.000942066	0.00163823	0.565257
full cream milk vs. any other	milk/eggs/cheese	G_Phascolarctobacterium_RNT	Inverse variance weighted (multiplicative random effects)	18	0.000941751	0.00163818	0.565375
full cream milk vs. any other	milk/eggs/cheese	G_Phascolarctobacterium_RNT	Inverse variance weighted (fixed effects)	18	0.000941751	0.00166638	0.571974
full cream milk vs. any other	milk/eggs/cheese	G_Phascolarctobacterium_RNT	Simple mode	18	0.00173184	0.00403712	0.673326
full cream milk vs. any other	milk/eggs/cheese	G_Phascolarctobacterium_RNT	Weighted mode	18	0.001485	0.00394972	0.711586
full cream milk vs. any other	milk/eggs/cheese	G_Phascolarctobacterium_RNT	Weighted mode (NOME)	18	0.001485	0.0041196	0.722935
full cream milk vs. any other	milk/eggs/cheese	G_Phascolarctobacterium_RNT	Simple mode (NOME)	18	0.00173184	0.00434696	0.695293
full cream milk vs. any other	milk/eggs/cheese	G_Phascolarctobacterium_RNT	Robust adjusted profile score (RAPS)	18	0.00147544	0.00180224	0.412975
full cream milk vs. any other	milk/eggs/cheese	G_Phascolarctobacterium_RNT	Sign concordance test	18	0.333333	NA	0.237885
full cream milk vs. any other	milk/eggs/cheese	G_Phascolarctobacterium_RNT	Unweighted regression	18	0.00128451	0.363393	0.99718
full cream milk vs. any other	milk/eggs/cheese	G_Prevotella_RNT	Maximum likelihood	24	0.000952715	0.0013995	0.496028
full cream milk vs. any other	milk/eggs/cheese	G_Prevotella_RNT	MR Egger	24	0.00300948	0.00242972	0.228543
full cream milk vs. any other	milk/eggs/cheese	G_Prevotella_RNT	MR Egger (bootstrap)	24	-0.00578455	0.00539966	0.146
full cream milk vs. any other	milk/eggs/cheese	G_Prevotella_RNT	Simple median	24	0.00166021	0.00183202	0.36482
full cream milk vs. any other	milk/eggs/cheese	G_Prevotella_RNT	Weighted median	24	0.00151112	0.00180941	0.403634
full cream milk vs. any other	milk/eggs/cheese	G_Prevotella_RNT	Penalised weighted median	24	0.00153116	0.00179057	0.39248
full cream milk vs. any other	milk/eggs/cheese	G_Prevotella_RNT	Inverse variance weighted	24	0.000916844	0.00137835	0.505939
full cream milk vs. any other	milk/eggs/cheese	G_Prevotella_RNT	IVW radial	24	0.000917178	0.00117027	0.433199
full cream milk vs. any other	milk/eggs/cheese	G_Prevotella_RNT	Inverse variance weighted (multiplicative random effects)	24	0.000916844	0.00117015	0.433318
full cream milk vs. any other	milk/eggs/cheese	G_Prevotella_RNT	Inverse variance weighted (fixed effects)	24	0.000916844	0.00137835	0.505939
full cream milk vs. any other	milk/eggs/cheese	G_Prevotella_RNT	Simple mode	24	0.00133509	0.00309331	0.670048
full cream milk vs. any other	milk/eggs/cheese	G_Prevotella_RNT	Weighted mode	24	0.000670146	0.00307516	0.829411
full cream milk vs. any other	milk/eggs/cheese	G_Prevotella_RNT	Weighted mode (NOME)	24	0.000753263	0.00274585	0.786281
full cream milk vs. any other	milk/eggs/cheese	G_Prevotella_RNT	Simple mode (NOME)	24	0.00133509	0.00322925	0.683118
full cream milk vs. any other	milk/eggs/cheese	G_Prevotella_RNT	Robust adjusted profile score (RAPS)	24	0.00133089	0.00150117	0.37531
full cream milk vs. any other	milk/eggs/cheese	G_Prevotella_RNT	Sign concordance test	24	0.333333	NA	0.15159
full cream milk vs. any other	milk/eggs/cheese	G_Prevotella_RNT	Unweighted regression	24	0.00091527	0.302829	0.997588
full cream milk vs. any other	milk/eggs/cheese	G_Roseburia_RNT	Maximum likelihood	13	-0.00339602	0.00286397	0.235711
full cream milk vs. any other	milk/eggs/cheese	G_Roseburia_RNT	MR Egger	13	0.0011742	0.00784649	0.883752
full cream milk vs. any other	milk/eggs/cheese	G_Roseburia_RNT	MR Egger (bootstrap)	13	-0.00507433	0.00782448	0.265
full cream milk vs. any other	milk/eggs/cheese	G_Roseburia_RNT	Simple median	13	0.000389493	0.00419119	0.925958
full cream milk vs. any other	milk/eggs/cheese	G_Roseburia_RNT	Weighted median	13	0.00165526	0.00411603	0.687574
full cream milk vs. any other	milk/eggs/cheese	G_Roseburia_RNT	Penalised weighted median	13	0.00224502	0.00409357	0.5834
full cream milk vs. any other	milk/eggs/cheese	G_Roseburia_RNT	Inverse variance weighted	13	-0.00318769	0.00319821	0.318905
full cream milk vs. any other	milk/eggs/cheese	G_Roseburia_RNT	IVW radial	13	-0.00318747	0.00319836	0.318961
full cream milk vs. any other	milk/eggs/cheese	G_Roseburia_RNT	Inverse variance weighted (multiplicative random effects)	13	-0.00318769	0.00319821	0.318905
full cream milk vs. any other	milk/eggs/cheese	G_Roseburia_RNT	Inverse variance weighted (fixed effects)	13	-0.00318769	0.00277708	0.251028
full cream milk vs. any other	milk/eggs/cheese	G_Roseburia_RNT	Simple mode	13	0.00481446	0.00675357	0.489553
full cream milk vs. any other	milk/eggs/cheese	G_Roseburia_RNT	Weighted mode	13	0.00438272	0.00640331	0.506698
full cream milk vs. any other	milk/eggs/cheese	G_Roseburia_RNT	Weighted mode (NOME)	13	0.00452663	0.00624756	0.482621
full cream milk vs. any other	milk/eggs/cheese	G_Roseburia_RNT	Simple mode (NOME)	13	0.00481446	0.00670408	0.486419
full cream milk vs. any other	milk/eggs/cheese	G_Roseburia_RNT	Robust adjusted profile score (RAPS)	13	-0.00253887	0.00341501	0.457213
full cream milk vs. any other	milk/eggs/cheese	G_Roseburia_RNT	Sign concordance test	13	0.0769231	NA	1
full cream milk vs. any other	milk/eggs/cheese	G_Roseburia_RNT	Unweighted regression	13	-0.00279765	0.795832	0.997195
full cream milk vs. any other	milk/eggs/cheese	G_Ruminococcus_RNT	Maximum likelihood	20	0.00266649	0.0020867	0.201303
full cream milk vs. any other	milk/eggs/cheese	G_Ruminococcus_RNT	MR Egger	20	0.000185405	0.00467459	0.968799
full cream milk vs. any other	milk/eggs/cheese	G_Ruminococcus_RNT	MR Egger (bootstrap)	20	0.00496577	0.00617398	0.201
full cream milk vs. any other	milk/eggs/cheese	G_Ruminococcus_RNT	Simple median	20	0.00331213	0.00277965	0.233432
full cream milk vs. any other	milk/eggs/cheese	G_Ruminococcus_RNT	Weighted median	20	0.00430316	0.00284746	0.130731
full cream milk vs. any other	milk/eggs/cheese	G_Ruminococcus_RNT	Penalised weighted median	20	0.00436561	0.00286099	0.127033
full cream milk vs. any other	milk/eggs/cheese	G_Ruminococcus_RNT	Inverse variance weighted	20	0.00258204	0.00221076	0.242831
full cream milk vs. any other	milk/eggs/cheese	G_Ruminococcus_RNT	IVW radial	20	0.00258344	0.00221066	0.242554
full cream milk vs. any other	milk/eggs/cheese	G_Ruminococcus_RNT	Inverse variance weighted (multiplicative random effects)	20	0.00258204	0.00221076	0.242831
full cream milk vs. any other	milk/eggs/cheese	G_Ruminococcus_RNT	Inverse variance weighted (fixed effects)	20	0.00258204	0.00202023	0.201218
full cream milk vs. any other	milk/eggs/cheese	G_Ruminococcus_RNT	Simple mode	20	0.00302181	0.00495893	0.5495
full cream milk vs. any other	milk/eggs/cheese	G_Ruminococcus_RNT	Weighted mode	20	0.00368766	0.00454953	0.427656
full cream milk vs. any other	milk/eggs/cheese	G_Ruminococcus_RNT	Weighted mode (NOME)	20	0.00382083	0.004497	0.406105
full cream milk vs. any other	milk/eggs/cheese	G_Ruminococcus_RNT	Simple mode (NOME)	20	0.00302181	0.00477194	0.534122
full cream milk vs. any other	milk/eggs/cheese	G_Ruminococcus_RNT	Robust adjusted profile score (RAPS)	20	0.0035091	0.0021768	0.106952
full cream milk vs. any other	milk/eggs/cheese	G_Ruminococcus_RNT	Sign concordance test	20	0.4	NA	0.115318
full cream milk vs. any other	milk/eggs/cheese	G_Ruminococcus_RNT	Unweighted regression	20	2.13008e-05	0.515598	0.999967
full cream milk vs. any other	milk/eggs/cheese	G_Ruminococcus2_RNT	Maximum likelihood	15	-0.000450993	0.00239482	0.850625
full cream milk vs. any other	milk/eggs/cheese	G_Ruminococcus2_RNT	MR Egger	15	-0.00319982	0.0051072	0.541813
full cream milk vs. any other	milk/eggs/cheese	G_Ruminococcus2_RNT	MR Egger (bootstrap)	15	0.00187463	0.00838856	0.414
full cream milk vs. any other	milk/eggs/cheese	G_Ruminococcus2_RNT	Simple median	15	-0.00153742	0.00337911	0.649124
full cream milk vs. any other	milk/eggs/cheese	G_Ruminococcus2_RNT	Weighted median	15	-0.00198822	0.00326039	0.541986
full cream milk vs. any other	milk/eggs/cheese	G_Ruminococcus2_RNT	Penalised weighted median	15	-0.00220783	0.00331607	0.505542
full cream milk vs. any other	milk/eggs/cheese	G_Ruminococcus2_RNT	Inverse variance weighted	15	-0.000424198	0.00245544	0.862841
full cream milk vs. any other	milk/eggs/cheese	G_Ruminococcus2_RNT	IVW radial	15	-0.000424134	0.00245545	0.862862
full cream milk vs. any other	milk/eggs/cheese	G_Ruminococcus2_RNT	Inverse variance weighted (multiplicative random effects)	15	-0.000424198	0.00245544	0.862841
full cream milk vs. any other	milk/eggs/cheese	G_Ruminococcus2_RNT	Inverse variance weighted (fixed effects)	15	-0.000424198	0.00233833	0.856045
full cream milk vs. any other	milk/eggs/cheese	G_Ruminococcus2_RNT	Simple mode	15	-0.00342296	0.00577177	0.562604
full cream milk vs. any other	milk/eggs/cheese	G_Ruminococcus2_RNT	Weighted mode	15	-0.00329024	0.00484403	0.508063
full cream milk vs. any other	milk/eggs/cheese	G_Ruminococcus2_RNT	Weighted mode (NOME)	15	-0.00329024	0.00511318	0.530311
full cream milk vs. any other	milk/eggs/cheese	G_Ruminococcus2_RNT	Simple mode (NOME)	15	-0.00342296	0.00613135	0.585476
full cream milk vs. any other	milk/eggs/cheese	G_Ruminococcus2_RNT	Robust adjusted profile score (RAPS)	15	-0.000803467	0.00251966	0.749818
full cream milk vs. any other	milk/eggs/cheese	G_Ruminococcus2_RNT	Sign concordance test	15	-0.0666667	NA	1
full cream milk vs. any other	milk/eggs/cheese	G_Ruminococcus2_RNT	Unweighted regression	15	-0.00291359	0.656513	0.996459
full cream milk vs. any other	milk/eggs/cheese	G_Senegalimassilia_RNT	Maximum likelihood	20	-0.00207675	0.00120105	0.0837885
full cream milk vs. any other	milk/eggs/cheese	G_Senegalimassilia_RNT	MR Egger	20	-0.00328697	0.0024352	0.19382
full cream milk vs. any other	milk/eggs/cheese	G_Senegalimassilia_RNT	MR Egger (bootstrap)	20	0.000227786	0.00580217	0.501
full cream milk vs. any other	milk/eggs/cheese	G_Senegalimassilia_RNT	Simple median	20	-0.000832179	0.00169936	0.624345
full cream milk vs. any other	milk/eggs/cheese	G_Senegalimassilia_RNT	Weighted median	20	-0.000931102	0.00169648	0.583112
full cream milk vs. any other	milk/eggs/cheese	G_Senegalimassilia_RNT	Penalised weighted median	20	-0.000833459	0.00175399	0.63466
full cream milk vs. any other	milk/eggs/cheese	G_Senegalimassilia_RNT	Inverse variance weighted	20	-0.00200238	0.00146862	0.172743
full cream milk vs. any other	milk/eggs/cheese	G_Senegalimassilia_RNT	IVW radial	20	-0.00199989	0.00147059	0.173855
full cream milk vs. any other	milk/eggs/cheese	G_Senegalimassilia_RNT	Inverse variance weighted (multiplicative random effects)	20	-0.00200238	0.00146862	0.172743
full cream milk vs. any other	milk/eggs/cheese	G_Senegalimassilia_RNT	Inverse variance weighted (fixed effects)	20	-0.00200238	0.00116353	0.0852584
full cream milk vs. any other	milk/eggs/cheese	G_Senegalimassilia_RNT	Simple mode	20	-0.00260786	0.00327645	0.4359
full cream milk vs. any other	milk/eggs/cheese	G_Senegalimassilia_RNT	Weighted mode	20	-0.00149771	0.00225974	0.515433
full cream milk vs. any other	milk/eggs/cheese	G_Senegalimassilia_RNT	Weighted mode (NOME)	20	-0.00159022	0.00257108	0.543589
full cream milk vs. any other	milk/eggs/cheese	G_Senegalimassilia_RNT	Simple mode (NOME)	20	-0.00260786	0.00322628	0.428913
full cream milk vs. any other	milk/eggs/cheese	G_Senegalimassilia_RNT	Robust adjusted profile score (RAPS)	20	-0.00152517	0.00134946	0.258391
full cream milk vs. any other	milk/eggs/cheese	G_Senegalimassilia_RNT	Sign concordance test	20	-0.2	NA	0.503445
full cream milk vs. any other	milk/eggs/cheese	G_Senegalimassilia_RNT	Unweighted regression	20	-0.00186944	0.218043	0.993159
full cream milk vs. any other	milk/eggs/cheese	G_Sporobacter_RNT	Maximum likelihood	16	0.000625305	0.0022703	0.782987
full cream milk vs. any other	milk/eggs/cheese	G_Sporobacter_RNT	MR Egger	16	-0.00388728	0.0048551	0.436706
full cream milk vs. any other	milk/eggs/cheese	G_Sporobacter_RNT	MR Egger (bootstrap)	16	0.00479734	0.00623034	0.216
full cream milk vs. any other	milk/eggs/cheese	G_Sporobacter_RNT	Simple median	16	-0.00136215	0.00285532	0.633322
full cream milk vs. any other	milk/eggs/cheese	G_Sporobacter_RNT	Weighted median	16	-0.00150001	0.00321914	0.64124
full cream milk vs. any other	milk/eggs/cheese	G_Sporobacter_RNT	Penalised weighted median	16	-0.00150001	0.00300642	0.617825
full cream milk vs. any other	milk/eggs/cheese	G_Sporobacter_RNT	Inverse variance weighted	16	0.000603019	0.00222322	0.786209
full cream milk vs. any other	milk/eggs/cheese	G_Sporobacter_RNT	IVW radial	16	0.000603149	0.00210795	0.774778
full cream milk vs. any other	milk/eggs/cheese	G_Sporobacter_RNT	Inverse variance weighted (multiplicative random effects)	16	0.000603019	0.00210794	0.774825
full cream milk vs. any other	milk/eggs/cheese	G_Sporobacter_RNT	Inverse variance weighted (fixed effects)	16	0.000603019	0.00222322	0.786209
full cream milk vs. any other	milk/eggs/cheese	G_Sporobacter_RNT	Simple mode	16	-0.0019834	0.00546373	0.72166
full cream milk vs. any other	milk/eggs/cheese	G_Sporobacter_RNT	Weighted mode	16	-0.00229138	0.00553043	0.684503
full cream milk vs. any other	milk/eggs/cheese	G_Sporobacter_RNT	Weighted mode (NOME)	16	-0.00239403	0.00557846	0.67391
full cream milk vs. any other	milk/eggs/cheese	G_Sporobacter_RNT	Simple mode (NOME)	16	-0.0019834	0.00561232	0.728705
full cream milk vs. any other	milk/eggs/cheese	G_Sporobacter_RNT	Robust adjusted profile score (RAPS)	16	0.000148684	0.00240536	0.950711
full cream milk vs. any other	milk/eggs/cheese	G_Sporobacter_RNT	Sign concordance test	16	-0.25	NA	0.454498
full cream milk vs. any other	milk/eggs/cheese	G_Sporobacter_RNT	Unweighted regression	16	-0.00144152	0.635593	0.99819
full cream milk vs. any other	milk/eggs/cheese	G_Streptococcus_RNT	Maximum likelihood	12	-0.000912853	0.00266185	0.731644
full cream milk vs. any other	milk/eggs/cheese	G_Streptococcus_RNT	MR Egger	12	0.00118467	0.00681187	0.865405
full cream milk vs. any other	milk/eggs/cheese	G_Streptococcus_RNT	MR Egger (bootstrap)	12	-0.00733424	0.00670431	0.127
full cream milk vs. any other	milk/eggs/cheese	G_Streptococcus_RNT	Simple median	12	-0.00210339	0.0034122	0.53761
full cream milk vs. any other	milk/eggs/cheese	G_Streptococcus_RNT	Weighted median	12	-0.00265252	0.0036195	0.463654
full cream milk vs. any other	milk/eggs/cheese	G_Streptococcus_RNT	Penalised weighted median	12	-0.00292797	0.00365453	0.423022
