## Supplemental Table for "Identification of Causal Pathways among Gut Microbiota, Food Intake and Telomere Length: A Mendelian Randomization Study" (part 26 of 37)

### Sheet: Table 16 (continued)
Table 16 Causal effect of gut microbiota on milk/eggs/cheese (MR)
full cream milk vs. any other	milk/eggs/cheese	G_Streptococcus_RNT	Inverse variance weighted	12	-0.000835902	0.00319467	0.793588
full cream milk vs. any other	milk/eggs/cheese	G_Streptococcus_RNT	IVW radial	12	-0.000836152	0.00319469	0.793528
full cream milk vs. any other	milk/eggs/cheese	G_Streptococcus_RNT	Inverse variance weighted (multiplicative random effects)	12	-0.000835902	0.00319467	0.793588
full cream milk vs. any other	milk/eggs/cheese	G_Streptococcus_RNT	Inverse variance weighted (fixed effects)	12	-0.000835902	0.00256537	0.744545
full cream milk vs. any other	milk/eggs/cheese	G_Streptococcus_RNT	Simple mode	12	-0.00166058	0.00588247	0.78296
full cream milk vs. any other	milk/eggs/cheese	G_Streptococcus_RNT	Weighted mode	12	-0.00192654	0.00500587	0.707681
full cream milk vs. any other	milk/eggs/cheese	G_Streptococcus_RNT	Weighted mode (NOME)	12	-0.00192654	0.00568422	0.741046
full cream milk vs. any other	milk/eggs/cheese	G_Streptococcus_RNT	Simple mode (NOME)	12	-0.00166058	0.00589448	0.783389
full cream milk vs. any other	milk/eggs/cheese	G_Streptococcus_RNT	Robust adjusted profile score (RAPS)	12	-0.00179678	0.00304035	0.554534
full cream milk vs. any other	milk/eggs/cheese	G_Streptococcus_RNT	Sign concordance test	12	-0.166667	NA	0.774414
full cream milk vs. any other	milk/eggs/cheese	G_Streptococcus_RNT	Unweighted regression	12	-0.00223257	0.596518	0.997014
full cream milk vs. any other	milk/eggs/cheese	G_Subdoligranulum_RNT	Maximum likelihood	15	-0.00221883	0.00141175	0.116023
full cream milk vs. any other	milk/eggs/cheese	G_Subdoligranulum_RNT	MR Egger	15	-0.00162934	0.00253831	0.532093
full cream milk vs. any other	milk/eggs/cheese	G_Subdoligranulum_RNT	MR Egger (bootstrap)	15	-0.00503367	0.00406907	0.103
full cream milk vs. any other	milk/eggs/cheese	G_Subdoligranulum_RNT	Simple median	15	-0.00182874	0.00208461	0.380345
full cream milk vs. any other	milk/eggs/cheese	G_Subdoligranulum_RNT	Weighted median	15	-0.00374889	0.00187688	0.0457818
full cream milk vs. any other	milk/eggs/cheese	G_Subdoligranulum_RNT	Penalised weighted median	15	-0.00384692	0.00182019	0.0345602
full cream milk vs. any other	milk/eggs/cheese	G_Subdoligranulum_RNT	Inverse variance weighted	15	-0.00218877	0.00140137	0.118316
full cream milk vs. any other	milk/eggs/cheese	G_Subdoligranulum_RNT	IVW radial	15	-0.00217723	0.00118286	0.0656736
full cream milk vs. any other	milk/eggs/cheese	G_Subdoligranulum_RNT	Inverse variance weighted (multiplicative random effects)	15	-0.00218877	0.00118139	0.0639239
full cream milk vs. any other	milk/eggs/cheese	G_Subdoligranulum_RNT	Inverse variance weighted (fixed effects)	15	-0.00218877	0.00140137	0.118316
full cream milk vs. any other	milk/eggs/cheese	G_Subdoligranulum_RNT	Simple mode	15	-0.00340394	0.00322337	0.308843
full cream milk vs. any other	milk/eggs/cheese	G_Subdoligranulum_RNT	Weighted mode	15	-0.00419163	0.00286951	0.166162
full cream milk vs. any other	milk/eggs/cheese	G_Subdoligranulum_RNT	Weighted mode (NOME)	15	-0.00432291	0.00245586	0.100186
full cream milk vs. any other	milk/eggs/cheese	G_Subdoligranulum_RNT	Simple mode (NOME)	15	-0.00340394	0.00327496	0.316245
full cream milk vs. any other	milk/eggs/cheese	G_Subdoligranulum_RNT	Robust adjusted profile score (RAPS)	15	-0.00247489	0.00151815	0.103059
full cream milk vs. any other	milk/eggs/cheese	G_Subdoligranulum_RNT	Sign concordance test	15	-0.466667	NA	0.118469
full cream milk vs. any other	milk/eggs/cheese	G_Subdoligranulum_RNT	Unweighted regression	15	-0.00209134	0.322375	0.994824
full cream milk vs. any other	milk/eggs/cheese	G_Sutterella_RNT	Maximum likelihood	22	-0.00109717	0.00149439	0.46283
full cream milk vs. any other	milk/eggs/cheese	G_Sutterella_RNT	MR Egger	22	0.000973983	0.00281966	0.733381
full cream milk vs. any other	milk/eggs/cheese	G_Sutterella_RNT	MR Egger (bootstrap)	22	-0.00236134	0.00443729	0.302
full cream milk vs. any other	milk/eggs/cheese	G_Sutterella_RNT	Simple median	22	7.492e-05	0.00203485	0.97063
full cream milk vs. any other	milk/eggs/cheese	G_Sutterella_RNT	Weighted median	22	-4.62108e-05	0.00210356	0.982474
full cream milk vs. any other	milk/eggs/cheese	G_Sutterella_RNT	Penalised weighted median	22	8.52796e-06	0.00202704	0.996643
full cream milk vs. any other	milk/eggs/cheese	G_Sutterella_RNT	Inverse variance weighted	22	-0.00105195	0.00154015	0.494597
full cream milk vs. any other	milk/eggs/cheese	G_Sutterella_RNT	IVW radial	22	-0.00105258	0.0015403	0.494378
full cream milk vs. any other	milk/eggs/cheese	G_Sutterella_RNT	Inverse variance weighted (multiplicative random effects)	22	-0.00105195	0.00154015	0.494597
full cream milk vs. any other	milk/eggs/cheese	G_Sutterella_RNT	Inverse variance weighted (fixed effects)	22	-0.00105195	0.00145592	0.469968
full cream milk vs. any other	milk/eggs/cheese	G_Sutterella_RNT	Simple mode	22	0.00253257	0.00396087	0.529477
full cream milk vs. any other	milk/eggs/cheese	G_Sutterella_RNT	Weighted mode	22	0.00200305	0.00372521	0.596437
full cream milk vs. any other	milk/eggs/cheese	G_Sutterella_RNT	Weighted mode (NOME)	22	0.00210895	0.00377048	0.581851
full cream milk vs. any other	milk/eggs/cheese	G_Sutterella_RNT	Simple mode (NOME)	22	0.00253257	0.00404158	0.537656
full cream milk vs. any other	milk/eggs/cheese	G_Sutterella_RNT	Robust adjusted profile score (RAPS)	22	-0.000724625	0.00163661	0.657939
full cream milk vs. any other	milk/eggs/cheese	G_Sutterella_RNT	Sign concordance test	22	0	NA	1
full cream milk vs. any other	milk/eggs/cheese	G_Sutterella_RNT	Unweighted regression	22	0.000922716	0.32483	0.997734
full cream milk vs. any other	milk/eggs/cheese	G_unclassified_C_Clostridia_RNT	Maximum likelihood	12	0.000367192	0.00230006	0.873161
full cream milk vs. any other	milk/eggs/cheese	G_unclassified_C_Clostridia_RNT	MR Egger	12	0.0117018	0.00463063	0.0300225
full cream milk vs. any other	milk/eggs/cheese	G_unclassified_C_Clostridia_RNT	MR Egger (bootstrap)	12	-0.0149781	0.00860511	0.039
full cream milk vs. any other	milk/eggs/cheese	G_unclassified_C_Clostridia_RNT	Simple median	12	-8.98171e-05	0.00317805	0.977453
full cream milk vs. any other	milk/eggs/cheese	G_unclassified_C_Clostridia_RNT	Weighted median	12	6.8759e-05	0.00322488	0.982989
full cream milk vs. any other	milk/eggs/cheese	G_unclassified_C_Clostridia_RNT	Penalised weighted median	12	6.8759e-05	0.00313238	0.982487
full cream milk vs. any other	milk/eggs/cheese	G_unclassified_C_Clostridia_RNT	Inverse variance weighted	12	0.000338028	0.00277986	0.903216
full cream milk vs. any other	milk/eggs/cheese	G_unclassified_C_Clostridia_RNT	IVW radial	12	0.000337954	0.00277989	0.903239
full cream milk vs. any other	milk/eggs/cheese	G_unclassified_C_Clostridia_RNT	Inverse variance weighted (multiplicative random effects)	12	0.000338028	0.00277986	0.903216
full cream milk vs. any other	milk/eggs/cheese	G_unclassified_C_Clostridia_RNT	Inverse variance weighted (fixed effects)	12	0.000338028	0.00223102	0.879571
full cream milk vs. any other	milk/eggs/cheese	G_unclassified_C_Clostridia_RNT	Simple mode	12	0.0014086	0.00516674	0.790189
full cream milk vs. any other	milk/eggs/cheese	G_unclassified_C_Clostridia_RNT	Weighted mode	12	0.00153114	0.00438608	0.733612
full cream milk vs. any other	milk/eggs/cheese	G_unclassified_C_Clostridia_RNT	Weighted mode (NOME)	12	0.00165368	0.00494808	0.744509
full cream milk vs. any other	milk/eggs/cheese	G_unclassified_C_Clostridia_RNT	Simple mode (NOME)	12	0.0014086	0.00535232	0.79728
full cream milk vs. any other	milk/eggs/cheese	G_unclassified_C_Clostridia_RNT	Robust adjusted profile score (RAPS)	12	0.00107529	0.00259388	0.678471
full cream milk vs. any other	milk/eggs/cheese	G_unclassified_C_Clostridia_RNT	Sign concordance test	12	0	NA	1
full cream milk vs. any other	milk/eggs/cheese	G_unclassified_C_Clostridia_RNT	Unweighted regression	12	0.00502588	0.680693	0.994109
full cream milk vs. any other	milk/eggs/cheese	G_unclassified_F_Coriobacteriaceae_RNT	Maximum likelihood	15	-0.000825007	0.0020389	0.685747
full cream milk vs. any other	milk/eggs/cheese	G_unclassified_F_Coriobacteriaceae_RNT	MR Egger	15	-0.00441079	0.00349325	0.228891
full cream milk vs. any other	milk/eggs/cheese	G_unclassified_F_Coriobacteriaceae_RNT	MR Egger (bootstrap)	15	0.00854894	0.00596505	0.066
full cream milk vs. any other	milk/eggs/cheese	G_unclassified_F_Coriobacteriaceae_RNT	Simple median	15	-0.00275988	0.00285468	0.333648
full cream milk vs. any other	milk/eggs/cheese	G_unclassified_F_Coriobacteriaceae_RNT	Weighted median	15	-0.00359094	0.00270285	0.183989
full cream milk vs. any other	milk/eggs/cheese	G_unclassified_F_Coriobacteriaceae_RNT	Penalised weighted median	15	-0.00359094	0.00277454	0.195581
full cream milk vs. any other	milk/eggs/cheese	G_unclassified_F_Coriobacteriaceae_RNT	Inverse variance weighted	15	-0.000814959	0.00200957	0.685081
full cream milk vs. any other	milk/eggs/cheese	G_unclassified_F_Coriobacteriaceae_RNT	IVW radial	15	-0.000814679	0.00165579	0.622707
full cream milk vs. any other	milk/eggs/cheese	G_unclassified_F_Coriobacteriaceae_RNT	Inverse variance weighted (multiplicative random effects)	15	-0.000814959	0.00165575	0.622579
full cream milk vs. any other	milk/eggs/cheese	G_unclassified_F_Coriobacteriaceae_RNT	Inverse variance weighted (fixed effects)	15	-0.000814959	0.00200957	0.685081
full cream milk vs. any other	milk/eggs/cheese	G_unclassified_F_Coriobacteriaceae_RNT	Simple mode	15	-0.0042715	0.00455109	0.363865
full cream milk vs. any other	milk/eggs/cheese	G_unclassified_F_Coriobacteriaceae_RNT	Weighted mode	15	-0.00434587	0.00413236	0.310767
full cream milk vs. any other	milk/eggs/cheese	G_unclassified_F_Coriobacteriaceae_RNT	Weighted mode (NOME)	15	-0.00442024	0.00425105	0.316059
full cream milk vs. any other	milk/eggs/cheese	G_unclassified_F_Coriobacteriaceae_RNT	Simple mode (NOME)	15	-0.0042715	0.00472767	0.381539
full cream milk vs. any other	milk/eggs/cheese	G_unclassified_F_Coriobacteriaceae_RNT	Robust adjusted profile score (RAPS)	15	-0.00100032	0.00218315	0.646809
full cream milk vs. any other	milk/eggs/cheese	G_unclassified_F_Coriobacteriaceae_RNT	Sign concordance test	15	-0.2	NA	0.607239
full cream milk vs. any other	milk/eggs/cheese	G_unclassified_F_Coriobacteriaceae_RNT	Unweighted regression	15	-0.00171964	0.439094	0.996875
full cream milk vs. any other	milk/eggs/cheese	G_unclassified_F_Erysipelotrichaceae_RNT	Maximum likelihood	20	-0.00231051	0.00137496	0.0928751
full cream milk vs. any other	milk/eggs/cheese	G_unclassified_F_Erysipelotrichaceae_RNT	MR Egger	20	-0.00379093	0.0026653	0.17203
full cream milk vs. any other	milk/eggs/cheese	G_unclassified_F_Erysipelotrichaceae_RNT	MR Egger (bootstrap)	20	-0.000569858	0.0058736	0.463
full cream milk vs. any other	milk/eggs/cheese	G_unclassified_F_Erysipelotrichaceae_RNT	Simple median	20	-0.00142088	0.00206997	0.492446
full cream milk vs. any other	milk/eggs/cheese	G_unclassified_F_Erysipelotrichaceae_RNT	Weighted median	20	-0.000493202	0.00205706	0.810515
full cream milk vs. any other	milk/eggs/cheese	G_unclassified_F_Erysipelotrichaceae_RNT	Penalised weighted median	20	-0.00021524	0.00211951	0.919113
full cream milk vs. any other	milk/eggs/cheese	G_unclassified_F_Erysipelotrichaceae_RNT	Inverse variance weighted	20	-0.00220568	0.00152604	0.148356
full cream milk vs. any other	milk/eggs/cheese	G_unclassified_F_Erysipelotrichaceae_RNT	IVW radial	20	-0.00220135	0.00152658	0.149298
full cream milk vs. any other	milk/eggs/cheese	G_unclassified_F_Erysipelotrichaceae_RNT	Inverse variance weighted (multiplicative random effects)	20	-0.00220568	0.00152604	0.148356
full cream milk vs. any other	milk/eggs/cheese	G_unclassified_F_Erysipelotrichaceae_RNT	Inverse variance weighted (fixed effects)	20	-0.00220568	0.0013359	0.0987204
full cream milk vs. any other	milk/eggs/cheese	G_unclassified_F_Erysipelotrichaceae_RNT	Simple mode	20	0.000416683	0.00420343	0.922074
full cream milk vs. any other	milk/eggs/cheese	G_unclassified_F_Erysipelotrichaceae_RNT	Weighted mode	20	0.000514832	0.00312607	0.870928
full cream milk vs. any other	milk/eggs/cheese	G_unclassified_F_Erysipelotrichaceae_RNT	Weighted mode (NOME)	20	0.000514832	0.00332893	0.878725
full cream milk vs. any other	milk/eggs/cheese	G_unclassified_F_Erysipelotrichaceae_RNT	Simple mode (NOME)	20	0.000416683	0.00458697	0.92857
full cream milk vs. any other	milk/eggs/cheese	G_unclassified_F_Erysipelotrichaceae_RNT	Robust adjusted profile score (RAPS)	20	-0.00250703	0.00191808	0.191196
full cream milk vs. any other	milk/eggs/cheese	G_unclassified_F_Erysipelotrichaceae_RNT	Sign concordance test	20	-0.1	NA	0.823803
full cream milk vs. any other	milk/eggs/cheese	G_unclassified_F_Erysipelotrichaceae_RNT	Unweighted regression	20	-0.00246	0.251807	0.992205
full cream milk vs. any other	milk/eggs/cheese	G_unclassified_F_Lachnospiraceae_RNT	Maximum likelihood	17	-0.00289183	0.00228354	0.205377
full cream milk vs. any other	milk/eggs/cheese	G_unclassified_F_Lachnospiraceae_RNT	MR Egger	17	0.00354371	0.00633108	0.583924
full cream milk vs. any other	milk/eggs/cheese	G_unclassified_F_Lachnospiraceae_RNT	MR Egger (bootstrap)	17	-0.0132489	0.00789924	0.051
full cream milk vs. any other	milk/eggs/cheese	G_unclassified_F_Lachnospiraceae_RNT	Simple median	17	-0.00612318	0.00391146	0.117478
full cream milk vs. any other	milk/eggs/cheese	G_unclassified_F_Lachnospiraceae_RNT	Weighted median	17	0.00071125	0.00367793	0.846659
full cream milk vs. any other	milk/eggs/cheese	G_unclassified_F_Lachnospiraceae_RNT	Penalised weighted median	17	0.00164905	0.0036431	0.650801
full cream milk vs. any other	milk/eggs/cheese	G_unclassified_F_Lachnospiraceae_RNT	Inverse variance weighted	17	-0.00277745	0.00321357	0.38743
full cream milk vs. any other	milk/eggs/cheese	G_unclassified_F_Lachnospiraceae_RNT	IVW radial	17	-0.00278639	0.00321409	0.385981
full cream milk vs. any other	milk/eggs/cheese	G_unclassified_F_Lachnospiraceae_RNT	Inverse variance weighted (multiplicative random effects)	17	-0.00277745	0.00321357	0.38743
full cream milk vs. any other	milk/eggs/cheese	G_unclassified_F_Lachnospiraceae_RNT	Inverse variance weighted (fixed effects)	17	-0.00277745	0.00215643	0.19775
full cream milk vs. any other	milk/eggs/cheese	G_unclassified_F_Lachnospiraceae_RNT	Simple mode	17	-0.0124997	0.00961712	0.212108
full cream milk vs. any other	milk/eggs/cheese	G_unclassified_F_Lachnospiraceae_RNT	Weighted mode	17	0.00777041	0.00645913	0.246471
full cream milk vs. any other	milk/eggs/cheese	G_unclassified_F_Lachnospiraceae_RNT	Weighted mode (NOME)	17	0.0081	0.00734749	0.286587
full cream milk vs. any other	milk/eggs/cheese	G_unclassified_F_Lachnospiraceae_RNT	Simple mode (NOME)	17	-0.0124997	0.00976699	0.218867
full cream milk vs. any other	milk/eggs/cheese	G_unclassified_F_Lachnospiraceae_RNT	Robust adjusted profile score (RAPS)	17	-0.00103883	0.00441235	0.81387
full cream milk vs. any other	milk/eggs/cheese	G_unclassified_F_Lachnospiraceae_RNT	Sign concordance test	17	-0.0588235	NA	1
full cream milk vs. any other	milk/eggs/cheese	G_unclassified_F_Lachnospiraceae_RNT	Unweighted regression	17	-0.00233879	0.627832	0.997028
full cream milk vs. any other	milk/eggs/cheese	G_unclassified_F_Porphyromonadaceae_RNT	Maximum likelihood	23	0.000569441	0.00152351	0.708577
full cream milk vs. any other	milk/eggs/cheese	G_unclassified_F_Porphyromonadaceae_RNT	MR Egger	23	-0.000727232	0.00265861	0.787111
full cream milk vs. any other	milk/eggs/cheese	G_unclassified_F_Porphyromonadaceae_RNT	MR Egger (bootstrap)	23	0.00247468	0.0046922	0.285
full cream milk vs. any other	milk/eggs/cheese	G_unclassified_F_Porphyromonadaceae_RNT	Simple median	23	0.00158422	0.00214513	0.460197
full cream milk vs. any other	milk/eggs/cheese	G_unclassified_F_Porphyromonadaceae_RNT	Weighted median	23	0.00164023	0.00206741	0.427559
full cream milk vs. any other	milk/eggs/cheese	G_unclassified_F_Porphyromonadaceae_RNT	Penalised weighted median	23	0.00164023	0.00212004	0.43912
full cream milk vs. any other	milk/eggs/cheese	G_unclassified_F_Porphyromonadaceae_RNT	Inverse variance weighted	23	0.000565487	0.00150167	0.706491
full cream milk vs. any other	milk/eggs/cheese	G_unclassified_F_Porphyromonadaceae_RNT	IVW radial	23	0.000565568	0.00127032	0.656163
full cream milk vs. any other	milk/eggs/cheese	G_unclassified_F_Porphyromonadaceae_RNT	Inverse variance weighted (multiplicative random effects)	23	0.000565487	0.00127025	0.656191
full cream milk vs. any other	milk/eggs/cheese	G_unclassified_F_Porphyromonadaceae_RNT	Inverse variance weighted (fixed effects)	23	0.000565487	0.00150167	0.706491
full cream milk vs. any other	milk/eggs/cheese	G_unclassified_F_Porphyromonadaceae_RNT	Simple mode	23	0.00169129	0.00365584	0.648174
full cream milk vs. any other	milk/eggs/cheese	G_unclassified_F_Porphyromonadaceae_RNT	Weighted mode	23	0.00116281	0.0033652	0.732971
full cream milk vs. any other	milk/eggs/cheese	G_unclassified_F_Porphyromonadaceae_RNT	Weighted mode (NOME)	23	0.00116281	0.00323581	0.722755
full cream milk vs. any other	milk/eggs/cheese	G_unclassified_F_Porphyromonadaceae_RNT	Simple mode (NOME)	23	0.00169129	0.00362538	0.645433
full cream milk vs. any other	milk/eggs/cheese	G_unclassified_F_Porphyromonadaceae_RNT	Robust adjusted profile score (RAPS)	23	0.000844833	0.00163478	0.605305
full cream milk vs. any other	milk/eggs/cheese	G_unclassified_F_Porphyromonadaceae_RNT	Sign concordance test	23	0.217391	NA	0.404873
full cream milk vs. any other	milk/eggs/cheese	G_unclassified_F_Porphyromonadaceae_RNT	Unweighted regression	23	0.000826616	0.332535	0.998017
full cream milk vs. any other	milk/eggs/cheese	G_unclassified_F_Prevotellaceae_RNT	Maximum likelihood	54	3.08725e-07	0.000212727	0.998842
full cream milk vs. any other	milk/eggs/cheese	G_unclassified_F_Prevotellaceae_RNT	MR Egger	54	1.62336e-05	0.000281831	0.954288
full cream milk vs. any other	milk/eggs/cheese	G_unclassified_F_Prevotellaceae_RNT	MR Egger (bootstrap)	54	-0.000568292	0.000664477	0.189
full cream milk vs. any other	milk/eggs/cheese	G_unclassified_F_Prevotellaceae_RNT	Simple median	54	0.00026927	0.000354442	0.447434
full cream milk vs. any other	milk/eggs/cheese	G_unclassified_F_Prevotellaceae_RNT	Weighted median	54	-4.7788e-05	0.000314576	0.879256
full cream milk vs. any other	milk/eggs/cheese	G_unclassified_F_Prevotellaceae_RNT	Penalised weighted median	54	-5.04451e-05	0.00031116	0.871212
full cream milk vs. any other	milk/eggs/cheese	G_unclassified_F_Prevotellaceae_RNT	Inverse variance weighted	54	3.08725e-07	0.000221569	0.998888
full cream milk vs. any other	milk/eggs/cheese	G_unclassified_F_Prevotellaceae_RNT	IVW radial	54	3.08725e-07	0.000221569	0.998888
full cream milk vs. any other	milk/eggs/cheese	G_unclassified_F_Prevotellaceae_RNT	Inverse variance weighted (multiplicative random effects)	54	3.08725e-07	0.000221569	0.998888
full cream milk vs. any other	milk/eggs/cheese	G_unclassified_F_Prevotellaceae_RNT	Inverse variance weighted (fixed effects)	54	3.08725e-07	0.000209482	0.998824
full cream milk vs. any other	milk/eggs/cheese	G_unclassified_F_Prevotellaceae_RNT	Simple mode	54	0.000456821	0.000503693	0.368542
full cream milk vs. any other	milk/eggs/cheese	G_unclassified_F_Prevotellaceae_RNT	Weighted mode	54	6.50422e-05	0.000304206	0.831516
full cream milk vs. any other	milk/eggs/cheese	G_unclassified_F_Prevotellaceae_RNT	Weighted mode (NOME)	54	6.50422e-05	0.000298053	0.828093
full cream milk vs. any other	milk/eggs/cheese	G_unclassified_F_Prevotellaceae_RNT	Simple mode (NOME)	54	0.000456821	0.000490657	0.356055
full cream milk vs. any other	milk/eggs/cheese	G_unclassified_F_Prevotellaceae_RNT	Robust adjusted profile score (RAPS)	54	2.54765e-05	0.000222753	0.908944
full cream milk vs. any other	milk/eggs/cheese	G_unclassified_F_Prevotellaceae_RNT	Sign concordance test	54	0.111111	NA	0.496617
full cream milk vs. any other	milk/eggs/cheese	G_unclassified_F_Prevotellaceae_RNT	Unweighted regression	54	-1.31234e-05	0.0339161	0.999691
full cream milk vs. any other	milk/eggs/cheese	G_unclassified_F_Rhodospirillaceae_RNT	Maximum likelihood	21	-0.00257692	0.00144088	0.0737065
full cream milk vs. any other	milk/eggs/cheese	G_unclassified_F_Rhodospirillaceae_RNT	MR Egger	21	-0.004101	0.00291345	0.175396
full cream milk vs. any other	milk/eggs/cheese	G_unclassified_F_Rhodospirillaceae_RNT	MR Egger (bootstrap)	21	-0.000837383	0.00482472	0.407
full cream milk vs. any other	milk/eggs/cheese	G_unclassified_F_Rhodospirillaceae_RNT	Simple median	21	-0.00109894	0.00189662	0.562308
full cream milk vs. any other	milk/eggs/cheese	G_unclassified_F_Rhodospirillaceae_RNT	Weighted median	21	-0.00161671	0.00194279	0.40532
full cream milk vs. any other	milk/eggs/cheese	G_unclassified_F_Rhodospirillaceae_RNT	Penalised weighted median	21	-0.00161671	0.00195535	0.408342
full cream milk vs. any other	milk/eggs/cheese	G_unclassified_F_Rhodospirillaceae_RNT	Inverse variance weighted	21	-0.00252138	0.00141292	0.0743402
full cream milk vs. any other	milk/eggs/cheese	G_unclassified_F_Rhodospirillaceae_RNT	IVW radial	21	-0.00252029	0.00116507	0.0305246
full cream milk vs. any other	milk/eggs/cheese	G_unclassified_F_Rhodospirillaceae_RNT	Inverse variance weighted (multiplicative random effects)	21	-0.00252138	0.00116468	0.0303975
full cream milk vs. any other	milk/eggs/cheese	G_unclassified_F_Rhodospirillaceae_RNT	Inverse variance weighted (fixed effects)	21	-0.00252138	0.00141292	0.0743402
full cream milk vs. any other	milk/eggs/cheese	G_unclassified_F_Rhodospirillaceae_RNT	Simple mode	21	-0.000542692	0.00367018	0.88393
full cream milk vs. any other	milk/eggs/cheese	G_unclassified_F_Rhodospirillaceae_RNT	Weighted mode	21	-0.00154438	0.00329102	0.643952
full cream milk vs. any other	milk/eggs/cheese	G_unclassified_F_Rhodospirillaceae_RNT	Weighted mode (NOME)	21	-0.00161593	0.00332528	0.632283
full cream milk vs. any other	milk/eggs/cheese	G_unclassified_F_Rhodospirillaceae_RNT	Simple mode (NOME)	21	-0.000542692	0.0037191	0.885445
full cream milk vs. any other	milk/eggs/cheese	G_unclassified_F_Rhodospirillaceae_RNT	Robust adjusted profile score (RAPS)	21	-0.00263062	0.00154109	0.0878255
full cream milk vs. any other	milk/eggs/cheese	G_unclassified_F_Rhodospirillaceae_RNT	Sign concordance test	21	-0.428571	NA	0.0783539
full cream milk vs. any other	milk/eggs/cheese	G_unclassified_F_Rhodospirillaceae_RNT	Unweighted regression	21	-0.00303128	0.326933	0.992602
full cream milk vs. any other	milk/eggs/cheese	G_unclassified_F_Ruminococcaceae_RNT	Maximum likelihood	14	0.00194604	0.00255213	0.445752
full cream milk vs. any other	milk/eggs/cheese	G_unclassified_F_Ruminococcaceae_RNT	MR Egger	14	-0.00762345	0.005803	0.213506
full cream milk vs. any other	milk/eggs/cheese	G_unclassified_F_Ruminococcaceae_RNT	MR Egger (bootstrap)	14	0.00588563	0.00840892	0.246
full cream milk vs. any other	milk/eggs/cheese	G_unclassified_F_Ruminococcaceae_RNT	Simple median	14	0.00349171	0.00335407	0.297858
full cream milk vs. any other	milk/eggs/cheese	G_unclassified_F_Ruminococcaceae_RNT	Weighted median	14	0.00100768	0.00358376	0.778572
full cream milk vs. any other	milk/eggs/cheese	G_unclassified_F_Ruminococcaceae_RNT	Penalised weighted median	14	0.00100768	0.0034528	0.770406
full cream milk vs. any other	milk/eggs/cheese	G_unclassified_F_Ruminococcaceae_RNT	Inverse variance weighted	14	0.0018875	0.00248931	0.448305
full cream milk vs. any other	milk/eggs/cheese	G_unclassified_F_Ruminococcaceae_RNT	IVW radial	14	0.00188936	0.00248486	0.447047
full cream milk vs. any other	milk/eggs/cheese	G_unclassified_F_Ruminococcaceae_RNT	Inverse variance weighted (multiplicative random effects)	14	0.0018875	0.00248482	0.447485
full cream milk vs. any other	milk/eggs/cheese	G_unclassified_F_Ruminococcaceae_RNT	Inverse variance weighted (fixed effects)	14	0.0018875	0.00248931	0.448305
full cream milk vs. any other	milk/eggs/cheese	G_unclassified_F_Ruminococcaceae_RNT	Simple mode	14	0.00358421	0.00670596	0.60203
full cream milk vs. any other	milk/eggs/cheese	G_unclassified_F_Ruminococcaceae_RNT	Weighted mode	14	-0.0035369	0.00624708	0.580922
full cream milk vs. any other	milk/eggs/cheese	G_unclassified_F_Ruminococcaceae_RNT	Weighted mode (NOME)	14	-0.00400386	0.00626437	0.533827
full cream milk vs. any other	milk/eggs/cheese	G_unclassified_F_Ruminococcaceae_RNT	Simple mode (NOME)	14	0.00358421	0.00653588	0.592717
full cream milk vs. any other	milk/eggs/cheese	G_unclassified_F_Ruminococcaceae_RNT	Robust adjusted profile score (RAPS)	14	0.00157499	0.00275078	0.566942
full cream milk vs. any other	milk/eggs/cheese	G_unclassified_F_Ruminococcaceae_RNT	Sign concordance test	14	0.142857	NA	0.790527
full cream milk vs. any other	milk/eggs/cheese	G_unclassified_F_Ruminococcaceae_RNT	Unweighted regression	14	-0.000714794	0.772397	0.999262
full cream milk vs. any other	milk/eggs/cheese	G_unclassified_K_Bacteria_RNT	Maximum likelihood	17	0.000698828	0.00210569	0.739983
full cream milk vs. any other	milk/eggs/cheese	G_unclassified_K_Bacteria_RNT	MR Egger	17	0.00710697	0.00477237	0.15716
full cream milk vs. any other	milk/eggs/cheese	G_unclassified_K_Bacteria_RNT	MR Egger (bootstrap)	17	-0.00442365	0.00639226	0.236
full cream milk vs. any other	milk/eggs/cheese	G_unclassified_K_Bacteria_RNT	Simple median	17	0.00150884	0.0030035	0.615414
full cream milk vs. any other	milk/eggs/cheese	G_unclassified_K_Bacteria_RNT	Weighted median	17	0.00193307	0.00287773	0.501752
full cream milk vs. any other	milk/eggs/cheese	G_unclassified_K_Bacteria_RNT	Penalised weighted median	17	0.00194486	0.00283512	0.492719
full cream milk vs. any other	milk/eggs/cheese	G_unclassified_K_Bacteria_RNT	Inverse variance weighted	17	0.000671588	0.00245578	0.78449
full cream milk vs. any other	milk/eggs/cheese	G_unclassified_K_Bacteria_RNT	IVW radial	17	0.000671366	0.0024558	0.784561
full cream milk vs. any other	milk/eggs/cheese	G_unclassified_K_Bacteria_RNT	Inverse variance weighted (multiplicative random effects)	17	0.000671588	0.00245578	0.78449
full cream milk vs. any other	milk/eggs/cheese	G_unclassified_K_Bacteria_RNT	Inverse variance weighted (fixed effects)	17	0.000671588	0.00204026	0.742028
full cream milk vs. any other	milk/eggs/cheese	G_unclassified_K_Bacteria_RNT	Simple mode	17	0.00173448	0.00483655	0.724568
full cream milk vs. any other	milk/eggs/cheese	G_unclassified_K_Bacteria_RNT	Weighted mode	17	0.00185899	0.00444341	0.681238
full cream milk vs. any other	milk/eggs/cheese	G_unclassified_K_Bacteria_RNT	Weighted mode (NOME)	17	0.00185899	0.00501091	0.715512
full cream milk vs. any other	milk/eggs/cheese	G_unclassified_K_Bacteria_RNT	Simple mode (NOME)	17	0.00173448	0.00480575	0.722882
full cream milk vs. any other	milk/eggs/cheese	G_unclassified_K_Bacteria_RNT	Robust adjusted profile score (RAPS)	17	0.00119226	0.00258859	0.645098
full cream milk vs. any other	milk/eggs/cheese	G_unclassified_K_Bacteria_RNT	Sign concordance test	17	0.0588235	NA	1
full cream milk vs. any other	milk/eggs/cheese	G_unclassified_K_Bacteria_RNT	Unweighted regression	17	0.00308201	0.502179	0.995103
full cream milk vs. any other	milk/eggs/cheese	G_unclassified_O_Bacteroidales_RNT	Maximum likelihood	47	-0.000237764	0.000300719	0.429146
full cream milk vs. any other	milk/eggs/cheese	G_unclassified_O_Bacteroidales_RNT	MR Egger	47	-0.000540648	0.000373194	0.154353
full cream milk vs. any other	milk/eggs/cheese	G_unclassified_O_Bacteroidales_RNT	MR Egger (bootstrap)	47	0.0026378	0.00142845	0.026
full cream milk vs. any other	milk/eggs/cheese	G_unclassified_O_Bacteroidales_RNT	Simple median	47	-0.000135912	0.000477729	0.77603
full cream milk vs. any other	milk/eggs/cheese	G_unclassified_O_Bacteroidales_RNT	Weighted median	47	-2.30013e-05	0.000455727	0.959746
full cream milk vs. any other	milk/eggs/cheese	G_unclassified_O_Bacteroidales_RNT	Penalised weighted median	47	-2.78499e-05	0.000431939	0.948591
full cream milk vs. any other	milk/eggs/cheese	G_unclassified_O_Bacteroidales_RNT	Inverse variance weighted	47	-0.000240274	0.000295295	0.415833
full cream milk vs. any other	milk/eggs/cheese	G_unclassified_O_Bacteroidales_RNT	IVW radial	47	-0.000240015	0.000287961	0.404563
full cream milk vs. any other	milk/eggs/cheese	G_unclassified_O_Bacteroidales_RNT	Inverse variance weighted (multiplicative random effects)	47	-0.000240274	0.000287845	0.403869
full cream milk vs. any other	milk/eggs/cheese	G_unclassified_O_Bacteroidales_RNT	Inverse variance weighted (fixed effects)	47	-0.000240274	0.000295295	0.415833
full cream milk vs. any other	milk/eggs/cheese	G_unclassified_O_Bacteroidales_RNT	Simple mode	47	0.000502022	0.000767568	0.516341
full cream milk vs. any other	milk/eggs/cheese	G_unclassified_O_Bacteroidales_RNT	Weighted mode	47	5.84384e-05	0.000511694	0.909572
full cream milk vs. any other	milk/eggs/cheese	G_unclassified_O_Bacteroidales_RNT	Weighted mode (NOME)	47	5.84384e-05	0.000518085	0.910682
full cream milk vs. any other	milk/eggs/cheese	G_unclassified_O_Bacteroidales_RNT	Simple mode (NOME)	47	0.000502022	0.000797794	0.53229
full cream milk vs. any other	milk/eggs/cheese	G_unclassified_O_Bacteroidales_RNT	Robust adjusted profile score (RAPS)	47	-0.000270049	0.000323795	0.404274
full cream milk vs. any other	milk/eggs/cheese	G_unclassified_O_Bacteroidales_RNT	Sign concordance test	47	-0.0212766	NA	1
full cream milk vs. any other	milk/eggs/cheese	G_unclassified_O_Bacteroidales_RNT	Unweighted regression	47	-0.000375092	0.0484358	0.993821
full cream milk vs. any other	milk/eggs/cheese	G_unclassified_O_Clostridiales_RNT	Maximum likelihood	17	-0.000819537	0.00242641	0.735546
full cream milk vs. any other	milk/eggs/cheese	G_unclassified_O_Clostridiales_RNT	MR Egger	17	-0.00174408	0.0055224	0.756492
full cream milk vs. any other	milk/eggs/cheese	G_unclassified_O_Clostridiales_RNT	MR Egger (bootstrap)	17	-0.00225608	0.00758208	0.366
full cream milk vs. any other	milk/eggs/cheese	G_unclassified_O_Clostridiales_RNT	Simple median	17	0.000396231	0.00329881	0.904393
full cream milk vs. any other	milk/eggs/cheese	G_unclassified_O_Clostridiales_RNT	Weighted median	17	0.000762321	0.0033006	0.817342
full cream milk vs. any other	milk/eggs/cheese	G_unclassified_O_Clostridiales_RNT	Penalised weighted median	17	0.000762321	0.0032715	0.815747
full cream milk vs. any other	milk/eggs/cheese	G_unclassified_O_Clostridiales_RNT	Inverse variance weighted	17	-0.000808486	0.00238162	0.734256
full cream milk vs. any other	milk/eggs/cheese	G_unclassified_O_Clostridiales_RNT	IVW radial	17	-0.00080849	0.00220447	0.713806
full cream milk vs. any other	milk/eggs/cheese	G_unclassified_O_Clostridiales_RNT	Inverse variance weighted (multiplicative random effects)	17	-0.000808486	0.00220443	0.713802
full cream milk vs. any other	milk/eggs/cheese	G_unclassified_O_Clostridiales_RNT	Inverse variance weighted (fixed effects)	17	-0.000808486	0.00238162	0.734256
full cream milk vs. any other	milk/eggs/cheese	G_unclassified_O_Clostridiales_RNT	Simple mode	17	0.0012037	0.00582703	0.838951
full cream milk vs. any other	milk/eggs/cheese	G_unclassified_O_Clostridiales_RNT	Weighted mode	17	0.00141041	0.00553827	0.802225
full cream milk vs. any other	milk/eggs/cheese	G_unclassified_O_Clostridiales_RNT	Weighted mode (NOME)	17	0.00141041	0.00563097	0.805408
full cream milk vs. any other	milk/eggs/cheese	G_unclassified_O_Clostridiales_RNT	Simple mode (NOME)	17	0.0012037	0.00597844	0.842971
full cream milk vs. any other	milk/eggs/cheese	G_unclassified_O_Clostridiales_RNT	Robust adjusted profile score (RAPS)	17	-0.000880885	0.00258146	0.732926
full cream milk vs. any other	milk/eggs/cheese	G_unclassified_O_Clostridiales_RNT	Sign concordance test	17	0.0588235	NA	1
full cream milk vs. any other	milk/eggs/cheese	G_unclassified_O_Clostridiales_RNT	Unweighted regression	17	-0.00332838	0.66502	0.996007
full cream milk vs. any other	milk/eggs/cheese	G_unclassified_P_Bacteroidetes_RNT	Maximum likelihood	24	-0.000372432	0.000754517	0.621587
full cream milk vs. any other	milk/eggs/cheese	G_unclassified_P_Bacteroidetes_RNT	MR Egger	24	-0.0014846	0.00122461	0.238257
full cream milk vs. any other	milk/eggs/cheese	G_unclassified_P_Bacteroidetes_RNT	MR Egger (bootstrap)	24	0.00278822	0.0028874	0.169
full cream milk vs. any other	milk/eggs/cheese	G_unclassified_P_Bacteroidetes_RNT	Simple median	24	-0.000234332	0.00116549	0.840653
full cream milk vs. any other	milk/eggs/cheese	G_unclassified_P_Bacteroidetes_RNT	Weighted median	24	-0.00109591	0.00113864	0.335813
full cream milk vs. any other	milk/eggs/cheese	G_unclassified_P_Bacteroidetes_RNT	Penalised weighted median	24	-0.00111294	0.00109955	0.311455
full cream milk vs. any other	milk/eggs/cheese	G_unclassified_P_Bacteroidetes_RNT	Inverse variance weighted	24	-0.0003581	0.000883883	0.685371
full cream milk vs. any other	milk/eggs/cheese	G_unclassified_P_Bacteroidetes_RNT	IVW radial	24	-0.000356685	0.000884366	0.686711
full cream milk vs. any other	milk/eggs/cheese	G_unclassified_P_Bacteroidetes_RNT	Inverse variance weighted (multiplicative random effects)	24	-0.0003581	0.000883883	0.685371
full cream milk vs. any other	milk/eggs/cheese	G_unclassified_P_Bacteroidetes_RNT	Inverse variance weighted (fixed effects)	24	-0.0003581	0.000740044	0.628463
full cream milk vs. any other	milk/eggs/cheese	G_unclassified_P_Bacteroidetes_RNT	Simple mode	24	-0.00101104	0.00194625	0.608388
full cream milk vs. any other	milk/eggs/cheese	G_unclassified_P_Bacteroidetes_RNT	Weighted mode	24	-0.00145537	0.0010943	0.196573
full cream milk vs. any other	milk/eggs/cheese	G_unclassified_P_Bacteroidetes_RNT	Weighted mode (NOME)	24	-0.00145537	0.00117941	0.229669
full cream milk vs. any other	milk/eggs/cheese	G_unclassified_P_Bacteroidetes_RNT	Simple mode (NOME)	24	-0.00101104	0.00207707	0.631033
full cream milk vs. any other	milk/eggs/cheese	G_unclassified_P_Bacteroidetes_RNT	Robust adjusted profile score (RAPS)	24	-0.000574705	0.000839614	0.493667
full cream milk vs. any other	milk/eggs/cheese	G_unclassified_P_Bacteroidetes_RNT	Sign concordance test	24	-0.0833333	NA	0.83882
full cream milk vs. any other	milk/eggs/cheese	G_unclassified_P_Bacteroidetes_RNT	Unweighted regression	24	-0.000548094	0.140795	0.996894
full cream milk vs. any other	milk/eggs/cheese	G_unclassified_P_Firmicutes_RNT	Maximum likelihood	18	0.00266164	0.00201414	0.186342
full cream milk vs. any other	milk/eggs/cheese	G_unclassified_P_Firmicutes_RNT	MR Egger	18	0.00323458	0.00378185	0.405016
full cream milk vs. any other	milk/eggs/cheese	G_unclassified_P_Firmicutes_RNT	MR Egger (bootstrap)	18	0.00375153	0.00572464	0.26
full cream milk vs. any other	milk/eggs/cheese	G_unclassified_P_Firmicutes_RNT	Simple median	18	0.00207082	0.00268944	0.44131
full cream milk vs. any other	milk/eggs/cheese	G_unclassified_P_Firmicutes_RNT	Weighted median	18	0.00248985	0.00284704	0.381825
full cream milk vs. any other	milk/eggs/cheese	G_unclassified_P_Firmicutes_RNT	Penalised weighted median	18	0.00248985	0.00275632	0.366354
full cream milk vs. any other	milk/eggs/cheese	G_unclassified_P_Firmicutes_RNT	Inverse variance weighted	18	0.00272264	0.00197326	0.167658
full cream milk vs. any other	milk/eggs/cheese	G_unclassified_P_Firmicutes_RNT	IVW radial	18	0.00271542	0.00175237	0.121245
full cream milk vs. any other	milk/eggs/cheese	G_unclassified_P_Firmicutes_RNT	Inverse variance weighted (multiplicative random effects)	18	0.00272264	0.00175292	0.120376
full cream milk vs. any other	milk/eggs/cheese	G_unclassified_P_Firmicutes_RNT	Inverse variance weighted (fixed effects)	18	0.00272264	0.00197326	0.167658
full cream milk vs. any other	milk/eggs/cheese	G_unclassified_P_Firmicutes_RNT	Simple mode	18	0.00320946	0.00506662	0.534868
full cream milk vs. any other	milk/eggs/cheese	G_unclassified_P_Firmicutes_RNT	Weighted mode	18	0.00294538	0.00495347	0.559936
full cream milk vs. any other	milk/eggs/cheese	G_unclassified_P_Firmicutes_RNT	Weighted mode (NOME)	18	0.00294538	0.00492675	0.557831
full cream milk vs. any other	milk/eggs/cheese	G_unclassified_P_Firmicutes_RNT	Simple mode (NOME)	18	0.00320946	0.00495339	0.525684
full cream milk vs. any other	milk/eggs/cheese	G_unclassified_P_Firmicutes_RNT	Robust adjusted profile score (RAPS)	18	0.00268699	0.00212581	0.206237
full cream milk vs. any other	milk/eggs/cheese	G_unclassified_P_Firmicutes_RNT	Sign concordance test	18	0.555556	NA	0.0308838
full cream milk vs. any other	milk/eggs/cheese	G_unclassified_P_Firmicutes_RNT	Unweighted regression	18	0.00157331	0.462028	0.997283
full cream milk vs. any other	milk/eggs/cheese	G_unclassified_P_Proteobacteria_RNT	Maximum likelihood	27	0.00120157	0.00110068	0.274982
full cream milk vs. any other	milk/eggs/cheese	G_unclassified_P_Proteobacteria_RNT	MR Egger	27	-0.00055271	0.00169199	0.746642
full cream milk vs. any other	milk/eggs/cheese	G_unclassified_P_Proteobacteria_RNT	MR Egger (bootstrap)	27	0.00158433	0.0033003	0.32
full cream milk vs. any other	milk/eggs/cheese	G_unclassified_P_Proteobacteria_RNT	Simple median	27	0.0011666	0.0015307	0.445979
full cream milk vs. any other	milk/eggs/cheese	G_unclassified_P_Proteobacteria_RNT	Weighted median	27	0.0011488	0.00160446	0.473988
full cream milk vs. any other	milk/eggs/cheese	G_unclassified_P_Proteobacteria_RNT	Penalised weighted median	27	0.00114884	0.00168653	0.495756
full cream milk vs. any other	milk/eggs/cheese	G_unclassified_P_Proteobacteria_RNT	Inverse variance weighted	27	0.00117742	0.00108107	0.276098
full cream milk vs. any other	milk/eggs/cheese	G_unclassified_P_Proteobacteria_RNT	IVW radial	27	0.00117788	0.0010743	0.2729
full cream milk vs. any other	milk/eggs/cheese	G_unclassified_P_Proteobacteria_RNT	Inverse variance weighted (multiplicative random effects)	27	0.00117742	0.00107369	0.27281
full cream milk vs. any other	milk/eggs/cheese	G_unclassified_P_Proteobacteria_RNT	Inverse variance weighted (fixed effects)	27	0.00117742	0.00108107	0.276098
full cream milk vs. any other	milk/eggs/cheese	G_unclassified_P_Proteobacteria_RNT	Simple mode	27	0.001626	0.00267603	0.548711
full cream milk vs. any other	milk/eggs/cheese	G_unclassified_P_Proteobacteria_RNT	Weighted mode	27	0.0013598	0.00193199	0.487794
full cream milk vs. any other	milk/eggs/cheese	G_unclassified_P_Proteobacteria_RNT	Weighted mode (NOME)	27	0.0013598	0.00206473	0.515954
full cream milk vs. any other	milk/eggs/cheese	G_unclassified_P_Proteobacteria_RNT	Simple mode (NOME)	27	0.001626	0.0027614	0.561055
full cream milk vs. any other	milk/eggs/cheese	G_unclassified_P_Proteobacteria_RNT	Robust adjusted profile score (RAPS)	27	0.0011252	0.00116683	0.334881
full cream milk vs. any other	milk/eggs/cheese	G_unclassified_P_Proteobacteria_RNT	Sign concordance test	27	0.407407	NA	0.052239
full cream milk vs. any other	milk/eggs/cheese	G_unclassified_P_Proteobacteria_RNT	Unweighted regression	27	-0.000523956	0.216008	0.998065
full cream milk vs. any other	milk/eggs/cheese	G_Veillonella_RNT	Maximum likelihood	33	9.20533e-05	0.000619943	0.881959
full cream milk vs. any other	milk/eggs/cheese	G_Veillonella_RNT	MR Egger	33	-0.000202487	0.000827719	0.808353
full cream milk vs. any other	milk/eggs/cheese	G_Veillonella_RNT	MR Egger (bootstrap)	33	0.00161543	0.00278781	0.292
full cream milk vs. any other	milk/eggs/cheese	G_Veillonella_RNT	Simple median	33	0.000841543	0.00097899	0.390008
full cream milk vs. any other	milk/eggs/cheese	G_Veillonella_RNT	Weighted median	33	0.000586757	0.000884499	0.507089
full cream milk vs. any other	milk/eggs/cheese	G_Veillonella_RNT	Penalised weighted median	33	0.000596711	0.000916874	0.515169
full cream milk vs. any other	milk/eggs/cheese	G_Veillonella_RNT	Inverse variance weighted	33	8.9696e-05	0.000607359	0.882594
full cream milk vs. any other	milk/eggs/cheese	G_Veillonella_RNT	IVW radial	33	8.96989e-05	0.000577628	0.876594
full cream milk vs. any other	milk/eggs/cheese	G_Veillonella_RNT	Inverse variance weighted (multiplicative random effects)	33	8.9696e-05	0.000577623	0.876597
full cream milk vs. any other	milk/eggs/cheese	G_Veillonella_RNT	Inverse variance weighted (fixed effects)	33	8.9696e-05	0.000607359	0.882594
full cream milk vs. any other	milk/eggs/cheese	G_Veillonella_RNT	Simple mode	33	0.00121446	0.00163211	0.462243
full cream milk vs. any other	milk/eggs/cheese	G_Veillonella_RNT	Weighted mode	33	0.000615588	0.0012194	0.617137
full cream milk vs. any other	milk/eggs/cheese	G_Veillonella_RNT	Weighted mode (NOME)	33	0.000615588	0.00119906	0.611205
full cream milk vs. any other	milk/eggs/cheese	G_Veillonella_RNT	Simple mode (NOME)	33	0.00121446	0.00158793	0.449989
full cream milk vs. any other	milk/eggs/cheese	G_Veillonella_RNT	Robust adjusted profile score (RAPS)	33	0.00011678	0.000652345	0.857926
full cream milk vs. any other	milk/eggs/cheese	G_Veillonella_RNT	Sign concordance test	33	0.0909091	NA	0.728332
full cream milk vs. any other	milk/eggs/cheese	G_Veillonella_RNT	Unweighted regression	33	0.000156592	0.105721	0.998818
full cream milk vs. any other	milk/eggs/cheese	G_Victivallis_RNT	Maximum likelihood	15	0.000319651	0.0015336	0.834892
full cream milk vs. any other	milk/eggs/cheese	G_Victivallis_RNT	MR Egger	15	0.0023651	0.00255194	0.370925
full cream milk vs. any other	milk/eggs/cheese	G_Victivallis_RNT	MR Egger (bootstrap)	15	-0.0040583	0.00544552	0.229
full cream milk vs. any other	milk/eggs/cheese	G_Victivallis_RNT	Simple median	15	0.00159157	0.00221989	0.473399
full cream milk vs. any other	milk/eggs/cheese	G_Victivallis_RNT	Weighted median	15	0.00260974	0.00218647	0.232639
full cream milk vs. any other	milk/eggs/cheese	G_Victivallis_RNT	Penalised weighted median	15	0.00265038	0.0022788	0.244805
full cream milk vs. any other	milk/eggs/cheese	G_Victivallis_RNT	Inverse variance weighted	15	0.000320228	0.00161401	0.842728
full cream milk vs. any other	milk/eggs/cheese	G_Victivallis_RNT	IVW radial	15	0.0003201	0.00161404	0.842793
full cream milk vs. any other	milk/eggs/cheese	G_Victivallis_RNT	Inverse variance weighted (multiplicative random effects)	15	0.000320228	0.00161401	0.842728
full cream milk vs. any other	milk/eggs/cheese	G_Victivallis_RNT	Inverse variance weighted (fixed effects)	15	0.000320228	0.00150122	0.831084
full cream milk vs. any other	milk/eggs/cheese	G_Victivallis_RNT	Simple mode	15	0.00352867	0.00374186	0.361658
full cream milk vs. any other	milk/eggs/cheese	G_Victivallis_RNT	Weighted mode	15	0.0032682	0.00329774	0.338485
full cream milk vs. any other	milk/eggs/cheese	G_Victivallis_RNT	Weighted mode (NOME)	15	0.0032682	0.0032758	0.335367
full cream milk vs. any other	milk/eggs/cheese	G_Victivallis_RNT	Simple mode (NOME)	15	0.00352867	0.00384583	0.374401
full cream milk vs. any other	milk/eggs/cheese	G_Victivallis_RNT	Robust adjusted profile score (RAPS)	15	0.000549566	0.00165523	0.739875
full cream milk vs. any other	milk/eggs/cheese	G_Victivallis_RNT	Sign concordance test	15	0.0666667	NA	1
full cream milk vs. any other	milk/eggs/cheese	G_Victivallis_RNT	Unweighted regression	15	0.000724892	0.303389	0.998094
full cream milk vs. any other	milk/eggs/cheese	O_Bacteroidales_RNT	Maximum likelihood	13	0.00011974	0.00272278	0.964923
full cream milk vs. any other	milk/eggs/cheese	O_Bacteroidales_RNT	MR Egger	13	0.00226545	0.00571772	0.699523
full cream milk vs. any other	milk/eggs/cheese	O_Bacteroidales_RNT	MR Egger (bootstrap)	13	-0.00457569	0.00612902	0.231
full cream milk vs. any other	milk/eggs/cheese	O_Bacteroidales_RNT	Simple median	13	0.000237346	0.00373708	0.94936
full cream milk vs. any other	milk/eggs/cheese	O_Bacteroidales_RNT	Weighted median	13	5.41847e-05	0.00354897	0.987819
full cream milk vs. any other	milk/eggs/cheese	O_Bacteroidales_RNT	Penalised weighted median	13	5.41847e-05	0.00350645	0.987671
full cream milk vs. any other	milk/eggs/cheese	O_Bacteroidales_RNT	Inverse variance weighted	13	0.000113829	0.00268405	0.966172
full cream milk vs. any other	milk/eggs/cheese	O_Bacteroidales_RNT	IVW radial	13	0.00011383	0.00230562	0.960624
full cream milk vs. any other	milk/eggs/cheese	O_Bacteroidales_RNT	Inverse variance weighted (multiplicative random effects)	13	0.000113829	0.00230562	0.960624
full cream milk vs. any other	milk/eggs/cheese	O_Bacteroidales_RNT	Inverse variance weighted (fixed effects)	13	0.000113829	0.00268405	0.966172
full cream milk vs. any other	milk/eggs/cheese	O_Bacteroidales_RNT	Simple mode	13	-0.000345691	0.005946	0.954595
full cream milk vs. any other	milk/eggs/cheese	O_Bacteroidales_RNT	Weighted mode	13	-0.000345691	0.00549198	0.950847
full cream milk vs. any other	milk/eggs/cheese	O_Bacteroidales_RNT	Weighted mode (NOME)	13	-0.000345691	0.00556297	0.951473
full cream milk vs. any other	milk/eggs/cheese	O_Bacteroidales_RNT	Simple mode (NOME)	13	-0.000345691	0.00570146	0.95265
full cream milk vs. any other	milk/eggs/cheese	O_Bacteroidales_RNT	Robust adjusted profile score (RAPS)	13	6.0099e-05	0.00291466	0.983549
full cream milk vs. any other	milk/eggs/cheese	O_Bacteroidales_RNT	Sign concordance test	13	0.0769231	NA	1
full cream milk vs. any other	milk/eggs/cheese	O_Bacteroidales_RNT	Unweighted regression	13	-0.000245141	0.673387	0.99971
full cream milk vs. any other	milk/eggs/cheese	O_Burkholderiales_RNT	Maximum likelihood	8	0.000787186	0.00351672	0.822881
full cream milk vs. any other	milk/eggs/cheese	O_Burkholderiales_RNT	MR Egger	8	0.0138171	0.0107236	0.24503
full cream milk vs. any other	milk/eggs/cheese	O_Burkholderiales_RNT	MR Egger (bootstrap)	8	-0.01225	0.00968538	0.103
full cream milk vs. any other	milk/eggs/cheese	O_Burkholderiales_RNT	Simple median	8	0.00146762	0.00457446	0.74834
full cream milk vs. any other	milk/eggs/cheese	O_Burkholderiales_RNT	Weighted median	8	0.00728355	0.0054043	0.177744
full cream milk vs. any other	milk/eggs/cheese	O_Burkholderiales_RNT	Penalised weighted median	8	0.00948222	0.0050751	0.061709
full cream milk vs. any other	milk/eggs/cheese	O_Burkholderiales_RNT	Inverse variance weighted	8	0.000726125	0.00475109	0.87853
full cream milk vs. any other	milk/eggs/cheese	O_Burkholderiales_RNT	IVW radial	8	0.000726076	0.00475108	0.878538
full cream milk vs. any other	milk/eggs/cheese	O_Burkholderiales_RNT	Inverse variance weighted (multiplicative random effects)	8	0.000726125	0.00475109	0.87853
full cream milk vs. any other	milk/eggs/cheese	O_Burkholderiales_RNT	Inverse variance weighted (fixed effects)	8	0.000726125	0.00337699	0.82975
full cream milk vs. any other	milk/eggs/cheese	O_Burkholderiales_RNT	Simple mode	8	0.0111455	0.0109499	0.342627
full cream milk vs. any other	milk/eggs/cheese	O_Burkholderiales_RNT	Weighted mode	8	0.0111455	0.00845697	0.229025
full cream milk vs. any other	milk/eggs/cheese	O_Burkholderiales_RNT	Weighted mode (NOME)	8	0.0111455	0.00811121	0.211796
full cream milk vs. any other	milk/eggs/cheese	O_Burkholderiales_RNT	Simple mode (NOME)	8	0.0111455	0.0108642	0.339083
full cream milk vs. any other	milk/eggs/cheese	O_Burkholderiales_RNT	Robust adjusted profile score (RAPS)	8	0.00128282	0.00747776	0.863791
full cream milk vs. any other	milk/eggs/cheese	O_Burkholderiales_RNT	Sign concordance test	8	0	NA	1
full cream milk vs. any other	milk/eggs/cheese	O_Burkholderiales_RNT	Unweighted regression	8	-0.00158801	1.08621	0.998834
full cream milk vs. any other	milk/eggs/cheese	O_Clostridiales_RNT	Maximum likelihood	15	-0.00118389	0.00241225	0.62358
full cream milk vs. any other	milk/eggs/cheese	O_Clostridiales_RNT	MR Egger	15	0.00275718	0.00578322	0.641451
full cream milk vs. any other	milk/eggs/cheese	O_Clostridiales_RNT	MR Egger (bootstrap)	15	-0.00374371	0.00875229	0.327
full cream milk vs. any other	milk/eggs/cheese	O_Clostridiales_RNT	Simple median	15	0.00179682	0.00354771	0.612526
full cream milk vs. any other	milk/eggs/cheese	O_Clostridiales_RNT	Weighted median	15	0.00238429	0.00329773	0.469675
full cream milk vs. any other	milk/eggs/cheese	O_Clostridiales_RNT	Penalised weighted median	15	0.00279055	0.0034265	0.415413
full cream milk vs. any other	milk/eggs/cheese	O_Clostridiales_RNT	Inverse variance weighted	15	-0.00112498	0.00288848	0.696927
full cream milk vs. any other	milk/eggs/cheese	O_Clostridiales_RNT	IVW radial	15	-0.00112558	0.00288855	0.696782
full cream milk vs. any other	milk/eggs/cheese	O_Clostridiales_RNT	Inverse variance weighted (multiplicative random effects)	15	-0.00112498	0.00288848	0.696927
full cream milk vs. any other	milk/eggs/cheese	O_Clostridiales_RNT	Inverse variance weighted (fixed effects)	15	-0.00112498	0.00232919	0.629101
full cream milk vs. any other	milk/eggs/cheese	O_Clostridiales_RNT	Simple mode	15	0.00291491	0.00517867	0.582427
full cream milk vs. any other	milk/eggs/cheese	O_Clostridiales_RNT	Weighted mode	15	0.0030477	0.00485803	0.540525
full cream milk vs. any other	milk/eggs/cheese	O_Clostridiales_RNT	Weighted mode (NOME)	15	0.00331329	0.00503723	0.521362
full cream milk vs. any other	milk/eggs/cheese	O_Clostridiales_RNT	Simple mode (NOME)	15	0.00291491	0.00537122	0.595878
full cream milk vs. any other	milk/eggs/cheese	O_Clostridiales_RNT	Robust adjusted profile score (RAPS)	15	0.000358096	0.00261346	0.891015
full cream milk vs. any other	milk/eggs/cheese	O_Clostridiales_RNT	Sign concordance test	15	0.2	NA	0.607239
full cream milk vs. any other	milk/eggs/cheese	O_Clostridiales_RNT	Unweighted regression	15	0.000935344	0.552921	0.99865
full cream milk vs. any other	milk/eggs/cheese	O_Lactobacillales_RNT	Maximum likelihood	10	-0.00451668	0.00305129	0.138806
full cream milk vs. any other	milk/eggs/cheese	O_Lactobacillales_RNT	MR Egger	10	0.00267953	0.00991038	0.793716
full cream milk vs. any other	milk/eggs/cheese	O_Lactobacillales_RNT	MR Egger (bootstrap)	10	-0.0100623	0.00783364	0.094
full cream milk vs. any other	milk/eggs/cheese	O_Lactobacillales_RNT	Simple median	10	-0.00285558	0.00407137	0.483065
full cream milk vs. any other	milk/eggs/cheese	O_Lactobacillales_RNT	Weighted median	10	-0.00238965	0.00407712	0.5578
full cream milk vs. any other	milk/eggs/cheese	O_Lactobacillales_RNT	Penalised weighted median	10	-0.00214764	0.00429763	0.617268
full cream milk vs. any other	milk/eggs/cheese	O_Lactobacillales_RNT	Inverse variance weighted	10	-0.00421249	0.00379784	0.267352
full cream milk vs. any other	milk/eggs/cheese	O_Lactobacillales_RNT	IVW radial	10	-0.0042147	0.0037987	0.267211
full cream milk vs. any other	milk/eggs/cheese	O_Lactobacillales_RNT	Inverse variance weighted (multiplicative random effects)	10	-0.00421249	0.00379784	0.267352
full cream milk vs. any other	milk/eggs/cheese	O_Lactobacillales_RNT	Inverse variance weighted (fixed effects)	10	-0.00421249	0.00293415	0.151094
full cream milk vs. any other	milk/eggs/cheese	O_Lactobacillales_RNT	Simple mode	10	-0.00260128	0.00690667	0.715173
full cream milk vs. any other	milk/eggs/cheese	O_Lactobacillales_RNT	Weighted mode	10	-0.0018046	0.00650138	0.787612
full cream milk vs. any other	milk/eggs/cheese	O_Lactobacillales_RNT	Weighted mode (NOME)	10	-0.0018046	0.00678815	0.796348
full cream milk vs. any other	milk/eggs/cheese	O_Lactobacillales_RNT	Simple mode (NOME)	10	-0.00260128	0.00682083	0.711774
full cream milk vs. any other	milk/eggs/cheese	O_Lactobacillales_RNT	Robust adjusted profile score (RAPS)	10	-0.00311266	0.00353846	0.379041
full cream milk vs. any other	milk/eggs/cheese	O_Lactobacillales_RNT	Sign concordance test	10	-0.4	NA	0.34375
full cream milk vs. any other	milk/eggs/cheese	O_Lactobacillales_RNT	Unweighted regression	10	-0.00294451	0.947959	0.997522
full cream milk vs. any other	milk/eggs/cheese	O_Rhodospirillales_RNT	Maximum likelihood	24	0.000375783	0.00152344	0.805166
full cream milk vs. any other	milk/eggs/cheese	O_Rhodospirillales_RNT	MR Egger	24	0.00178605	0.00292289	0.547425
full cream milk vs. any other	milk/eggs/cheese	O_Rhodospirillales_RNT	MR Egger (bootstrap)	24	-0.00264917	0.00481422	0.282
full cream milk vs. any other	milk/eggs/cheese	O_Rhodospirillales_RNT	Simple median	24	0.00197799	0.00194143	0.308284
full cream milk vs. any other	milk/eggs/cheese	O_Rhodospirillales_RNT	Weighted median	24	0.00163771	0.00209106	0.433511
full cream milk vs. any other	milk/eggs/cheese	O_Rhodospirillales_RNT	Penalised weighted median	24	0.00182038	0.00209323	0.38449
full cream milk vs. any other	milk/eggs/cheese	O_Rhodospirillales_RNT	Inverse variance weighted	24	0.000367797	0.00153664	0.810833
full cream milk vs. any other	milk/eggs/cheese	O_Rhodospirillales_RNT	IVW radial	24	0.000367826	0.00153664	0.810818
full cream milk vs. any other	milk/eggs/cheese	O_Rhodospirillales_RNT	Inverse variance weighted (multiplicative random effects)	24	0.000367797	0.00153664	0.810833
full cream milk vs. any other	milk/eggs/cheese	O_Rhodospirillales_RNT	Inverse variance weighted (fixed effects)	24	0.000367797	0.00148555	0.804457
full cream milk vs. any other	milk/eggs/cheese	O_Rhodospirillales_RNT	Simple mode	24	0.00242951	0.00394475	0.544018
full cream milk vs. any other	milk/eggs/cheese	O_Rhodospirillales_RNT	Weighted mode	24	0.00221437	0.00362684	0.547484
full cream milk vs. any other	milk/eggs/cheese	O_Rhodospirillales_RNT	Weighted mode (NOME)	24	0.00232194	0.00401659	0.568823
full cream milk vs. any other	milk/eggs/cheese	O_Rhodospirillales_RNT	Simple mode (NOME)	24	0.00242951	0.00389357	0.538781
full cream milk vs. any other	milk/eggs/cheese	O_Rhodospirillales_RNT	Robust adjusted profile score (RAPS)	24	0.000627962	0.00159827	0.694393
full cream milk vs. any other	milk/eggs/cheese	O_Rhodospirillales_RNT	Sign concordance test	24	0.25	NA	0.307456
full cream milk vs. any other	milk/eggs/cheese	O_Rhodospirillales_RNT	Unweighted regression	24	0.00208732	0.3109	0.994643
full cream milk vs. any other	milk/eggs/cheese	O_Selenomonadales_RNT	Maximum likelihood	20	-0.00116233	0.0021605	0.590583
full cream milk vs. any other	milk/eggs/cheese	O_Selenomonadales_RNT	MR Egger	20	-0.00200755	0.0048779	0.685522
full cream milk vs. any other	milk/eggs/cheese	O_Selenomonadales_RNT	MR Egger (bootstrap)	20	-9.59838e-05	0.00617629	0.492
full cream milk vs. any other	milk/eggs/cheese	O_Selenomonadales_RNT	Simple median	20	-0.00037439	0.00279318	0.893373
full cream milk vs. any other	milk/eggs/cheese	O_Selenomonadales_RNT	Weighted median	20	-0.000292653	0.00289784	0.919558
full cream milk vs. any other	milk/eggs/cheese	O_Selenomonadales_RNT	Penalised weighted median	20	-0.000292653	0.0029489	0.920946
full cream milk vs. any other	milk/eggs/cheese	O_Selenomonadales_RNT	Inverse variance weighted	20	-0.00112735	0.00212215	0.595261
full cream milk vs. any other	milk/eggs/cheese	O_Selenomonadales_RNT	IVW radial	20	-0.00112742	0.00192321	0.557729
full cream milk vs. any other	milk/eggs/cheese	O_Selenomonadales_RNT	Inverse variance weighted (multiplicative random effects)	20	-0.00112735	0.00192314	0.55774
full cream milk vs. any other	milk/eggs/cheese	O_Selenomonadales_RNT	Inverse variance weighted (fixed effects)	20	-0.00112735	0.00212215	0.595261
full cream milk vs. any other	milk/eggs/cheese	O_Selenomonadales_RNT	Simple mode	20	0.00138055	0.00513645	0.790999
full cream milk vs. any other	milk/eggs/cheese	O_Selenomonadales_RNT	Weighted mode	20	0.000927619	0.00458766	0.841911
full cream milk vs. any other	milk/eggs/cheese	O_Selenomonadales_RNT	Weighted mode (NOME)	20	0.000927619	0.00514197	0.858748
full cream milk vs. any other	milk/eggs/cheese	O_Selenomonadales_RNT	Simple mode (NOME)	20	0.00138055	0.00523736	0.794929
full cream milk vs. any other	milk/eggs/cheese	O_Selenomonadales_RNT	Robust adjusted profile score (RAPS)	20	-0.00139478	0.00229993	0.54422
full cream milk vs. any other	milk/eggs/cheese	O_Selenomonadales_RNT	Sign concordance test	20	-0.1	NA	0.823803
full cream milk vs. any other	milk/eggs/cheese	O_Selenomonadales_RNT	Unweighted regression	20	-0.00128979	0.618332	0.998336
full cream milk vs. any other	milk/eggs/cheese	P_Firmicutes_RNT	Maximum likelihood	15	-0.000162027	0.00237266	0.945555
full cream milk vs. any other	milk/eggs/cheese	P_Firmicutes_RNT	MR Egger	15	-0.00338135	0.00454266	0.469904
full cream milk vs. any other	milk/eggs/cheese	P_Firmicutes_RNT	MR Egger (bootstrap)	15	0.00398965	0.00710971	0.297
full cream milk vs. any other	milk/eggs/cheese	P_Firmicutes_RNT	Simple median	15	0.000263602	0.0032953	0.936243
full cream milk vs. any other	milk/eggs/cheese	P_Firmicutes_RNT	Weighted median	15	-0.00121315	0.00320425	0.70498
full cream milk vs. any other	milk/eggs/cheese	P_Firmicutes_RNT	Penalised weighted median	15	-0.00121315	0.00320529	0.705071
full cream milk vs. any other	milk/eggs/cheese	P_Firmicutes_RNT	Inverse variance weighted	15	-0.00015759	0.00233924	0.946289
full cream milk vs. any other	milk/eggs/cheese	P_Firmicutes_RNT	IVW radial	15	-0.000157582	0.00199804	0.937137
full cream milk vs. any other	milk/eggs/cheese	P_Firmicutes_RNT	Inverse variance weighted (multiplicative random effects)	15	-0.00015759	0.00199803	0.937134
full cream milk vs. any other	milk/eggs/cheese	P_Firmicutes_RNT	Inverse variance weighted (fixed effects)	15	-0.00015759	0.00233924	0.946289
full cream milk vs. any other	milk/eggs/cheese	P_Firmicutes_RNT	Simple mode	15	-0.00154699	0.00548403	0.782002
full cream milk vs. any other	milk/eggs/cheese	P_Firmicutes_RNT	Weighted mode	15	-0.00228223	0.00505792	0.658742
full cream milk vs. any other	milk/eggs/cheese	P_Firmicutes_RNT	Weighted mode (NOME)	15	-0.00238727	0.00503692	0.64284
full cream milk vs. any other	milk/eggs/cheese	P_Firmicutes_RNT	Simple mode (NOME)	15	-0.00154699	0.0054486	0.780625
full cream milk vs. any other	milk/eggs/cheese	P_Firmicutes_RNT	Robust adjusted profile score (RAPS)	15	-0.000250453	0.00254566	0.921627
full cream milk vs. any other	milk/eggs/cheese	P_Firmicutes_RNT	Sign concordance test	15	0.0666667	NA	1
full cream milk vs. any other	milk/eggs/cheese	P_Firmicutes_RNT	Unweighted regression	15	-0.00227562	0.551378	0.996707
full cream milk vs. any other	milk/eggs/cheese	P_Lentisphaerae_RNT	Maximum likelihood	16	-0.000903379	0.00156816	0.564563
full cream milk vs. any other	milk/eggs/cheese	P_Lentisphaerae_RNT	MR Egger	16	0.00236426	0.00246865	0.354456
full cream milk vs. any other	milk/eggs/cheese	P_Lentisphaerae_RNT	MR Egger (bootstrap)	16	-0.00814418	0.00450454	0.031
full cream milk vs. any other	milk/eggs/cheese	P_Lentisphaerae_RNT	Simple median	16	-0.00217212	0.00221999	0.327858
full cream milk vs. any other	milk/eggs/cheese	P_Lentisphaerae_RNT	Weighted median	16	-0.00183251	0.0021123	0.385647
full cream milk vs. any other	milk/eggs/cheese	P_Lentisphaerae_RNT	Penalised weighted median	16	-0.00183251	0.00220702	0.406365
full cream milk vs. any other	milk/eggs/cheese	P_Lentisphaerae_RNT	Inverse variance weighted	16	-0.000900201	0.00153074	0.556477
full cream milk vs. any other	milk/eggs/cheese	P_Lentisphaerae_RNT	IVW radial	16	-0.000901598	0.00142494	0.526913
full cream milk vs. any other	milk/eggs/cheese	P_Lentisphaerae_RNT	Inverse variance weighted (multiplicative random effects)	16	-0.000900201	0.00142489	0.527537
full cream milk vs. any other	milk/eggs/cheese	P_Lentisphaerae_RNT	Inverse variance weighted (fixed effects)	16	-0.000900201	0.00153074	0.556477
full cream milk vs. any other	milk/eggs/cheese	P_Lentisphaerae_RNT	Simple mode	16	-0.00388699	0.00431366	0.381781
full cream milk vs. any other	milk/eggs/cheese	P_Lentisphaerae_RNT	Weighted mode	16	-0.00381272	0.0040497	0.361374
full cream milk vs. any other	milk/eggs/cheese	P_Lentisphaerae_RNT	Weighted mode (NOME)	16	-0.00388699	0.00380157	0.322767
full cream milk vs. any other	milk/eggs/cheese	P_Lentisphaerae_RNT	Simple mode (NOME)	16	-0.00388699	0.00413315	0.36189
full cream milk vs. any other	milk/eggs/cheese	P_Lentisphaerae_RNT	Robust adjusted profile score (RAPS)	16	-0.000833456	0.00168709	0.621292
full cream milk vs. any other	milk/eggs/cheese	P_Lentisphaerae_RNT	Sign concordance test	16	-0.25	NA	0.454498
full cream milk vs. any other	milk/eggs/cheese	P_Lentisphaerae_RNT	Unweighted regression	16	-0.000171733	0.300556	0.999544
full cream milk vs. any other	milk/eggs/cheese	P_Proteobacteria_RNT	Maximum likelihood	10	0.00367512	0.0031003	0.235855
full cream milk vs. any other	milk/eggs/cheese	P_Proteobacteria_RNT	MR Egger	10	0.00836504	0.00633957	0.223513
full cream milk vs. any other	milk/eggs/cheese	P_Proteobacteria_RNT	MR Egger (bootstrap)	10	-0.00470485	0.00799784	0.262
full cream milk vs. any other	milk/eggs/cheese	P_Proteobacteria_RNT	Simple median	10	0.003591	0.00410024	0.381137
full cream milk vs. any other	milk/eggs/cheese	P_Proteobacteria_RNT	Weighted median	10	0.00359568	0.00397657	0.36588
full cream milk vs. any other	milk/eggs/cheese	P_Proteobacteria_RNT	Penalised weighted median	10	0.00359568	0.00405267	0.374951
full cream milk vs. any other	milk/eggs/cheese	P_Proteobacteria_RNT	Inverse variance weighted	10	0.00356528	0.00306074	0.244083
full cream milk vs. any other	milk/eggs/cheese	P_Proteobacteria_RNT	IVW radial	10	0.00356464	0.00252767	0.158466
full cream milk vs. any other	milk/eggs/cheese	P_Proteobacteria_RNT	Inverse variance weighted (multiplicative random effects)	10	0.00356528	0.00252655	0.158208
full cream milk vs. any other	milk/eggs/cheese	P_Proteobacteria_RNT	Inverse variance weighted (fixed effects)	10	0.00356528	0.00306074	0.244083
full cream milk vs. any other	milk/eggs/cheese	P_Proteobacteria_RNT	Simple mode	10	0.000665582	0.00611027	0.915649
full cream milk vs. any other	milk/eggs/cheese	P_Proteobacteria_RNT	Weighted mode	10	0.00300932	0.00578722	0.615615
full cream milk vs. any other	milk/eggs/cheese	P_Proteobacteria_RNT	Weighted mode (NOME)	10	0.00323253	0.00603329	0.605095
full cream milk vs. any other	milk/eggs/cheese	P_Proteobacteria_RNT	Simple mode (NOME)	10	0.000665582	0.00630706	0.91827
full cream milk vs. any other	milk/eggs/cheese	P_Proteobacteria_RNT	Robust adjusted profile score (RAPS)	10	0.00356127	0.00334111	0.286472
full cream milk vs. any other	milk/eggs/cheese	P_Proteobacteria_RNT	Sign concordance test	10	0.2	NA	0.753906
full cream milk vs. any other	milk/eggs/cheese	P_Proteobacteria_RNT	Unweighted regression	10	0.00495764	0.862431	0.995413
full cream milk vs. never	milk/eggs/cheese	C_Actinobacteria_RNT	Maximum likelihood	16	-0.00100681	0.0134391	0.940281
full cream milk vs. never	milk/eggs/cheese	C_Actinobacteria_RNT	MR Egger	16	0.0169047	0.0292801	0.572876
full cream milk vs. never	milk/eggs/cheese	C_Actinobacteria_RNT	MR Egger (bootstrap)	16	-0.0109428	0.0322674	0.369
full cream milk vs. never	milk/eggs/cheese	C_Actinobacteria_RNT	Simple median	16	-0.00448195	0.017911	0.802406
full cream milk vs. never	milk/eggs/cheese	C_Actinobacteria_RNT	Weighted median	16	-0.000341024	0.0174259	0.984386
full cream milk vs. never	milk/eggs/cheese	C_Actinobacteria_RNT	Penalised weighted median	16	-0.000341024	0.0172845	0.984259
full cream milk vs. never	milk/eggs/cheese	C_Actinobacteria_RNT	Inverse variance weighted	16	-0.000971818	0.0132629	0.941588
full cream milk vs. never	milk/eggs/cheese	C_Actinobacteria_RNT	IVW radial	16	-0.000971863	0.00993991	0.922112
full cream milk vs. never	milk/eggs/cheese	C_Actinobacteria_RNT	Inverse variance weighted (multiplicative random effects)	16	-0.000971818	0.00993991	0.922116
full cream milk vs. never	milk/eggs/cheese	C_Actinobacteria_RNT	Inverse variance weighted (fixed effects)	16	-0.000971818	0.0132629	0.941588
full cream milk vs. never	milk/eggs/cheese	C_Actinobacteria_RNT	Simple mode	16	-0.0135864	0.0321232	0.678335
full cream milk vs. never	milk/eggs/cheese	C_Actinobacteria_RNT	Weighted mode	16	0.0273035	0.0299624	0.37657
full cream milk vs. never	milk/eggs/cheese	C_Actinobacteria_RNT	Weighted mode (NOME)	16	0.0283387	0.0307998	0.372084
full cream milk vs. never	milk/eggs/cheese	C_Actinobacteria_RNT	Simple mode (NOME)	16	-0.0135864	0.0315012	0.672385
full cream milk vs. never	milk/eggs/cheese	C_Actinobacteria_RNT	Robust adjusted profile score (RAPS)	16	-0.000449612	0.0144747	0.97522
full cream milk vs. never	milk/eggs/cheese	C_Actinobacteria_RNT	Sign concordance test	16	0	NA	1
full cream milk vs. never	milk/eggs/cheese	C_Actinobacteria_RNT	Unweighted regression	16	0.0107758	0.697805	0.987679
full cream milk vs. never	milk/eggs/cheese	C_Alphaproteobacteria_RNT	Maximum likelihood	24	0.00883349	0.00818774	0.280646
full cream milk vs. never	milk/eggs/cheese	C_Alphaproteobacteria_RNT	MR Egger	24	-0.00378902	0.0161074	0.816202
full cream milk vs. never	milk/eggs/cheese	C_Alphaproteobacteria_RNT	MR Egger (bootstrap)	24	0.0263186	0.0236966	0.136
full cream milk vs. never	milk/eggs/cheese	C_Alphaproteobacteria_RNT	Simple median	24	0.0118296	0.0110366	0.283785
full cream milk vs. never	milk/eggs/cheese	C_Alphaproteobacteria_RNT	Weighted median	24	0.00889421	0.0112255	0.428171
full cream milk vs. never	milk/eggs/cheese	C_Alphaproteobacteria_RNT	Penalised weighted median	24	0.00920226	0.0108502	0.39637
full cream milk vs. never	milk/eggs/cheese	C_Alphaproteobacteria_RNT	Inverse variance weighted	24	0.00848287	0.00802139	0.29027
full cream milk vs. never	milk/eggs/cheese	C_Alphaproteobacteria_RNT	IVW radial	24	0.00848455	0.00791953	0.284015
full cream milk vs. never	milk/eggs/cheese	C_Alphaproteobacteria_RNT	Inverse variance weighted (multiplicative random effects)	24	0.00848287	0.00791775	0.284002
full cream milk vs. never	milk/eggs/cheese	C_Alphaproteobacteria_RNT	Inverse variance weighted (fixed effects)	24	0.00848287	0.00802139	0.29027
full cream milk vs. never	milk/eggs/cheese	C_Alphaproteobacteria_RNT	Simple mode	24	0.0183336	0.0188127	0.339933
full cream milk vs. never	milk/eggs/cheese	C_Alphaproteobacteria_RNT	Weighted mode	24	0.0115592	0.0164822	0.490145
full cream milk vs. never	milk/eggs/cheese	C_Alphaproteobacteria_RNT	Weighted mode (NOME)	24	0.012175	0.0200531	0.549706
full cream milk vs. never	milk/eggs/cheese	C_Alphaproteobacteria_RNT	Simple mode (NOME)	24	0.0183336	0.0195193	0.357361
full cream milk vs. never	milk/eggs/cheese	C_Alphaproteobacteria_RNT	Robust adjusted profile score (RAPS)	24	0.00920743	0.0086919	0.289458
full cream milk vs. never	milk/eggs/cheese	C_Alphaproteobacteria_RNT	Sign concordance test	24	0.25	NA	0.307456
full cream milk vs. never	milk/eggs/cheese	C_Alphaproteobacteria_RNT	Unweighted regression	24	0.00790088	0.339661	0.981442
full cream milk vs. never	milk/eggs/cheese	C_Deltaproteobacteria_RNT	Maximum likelihood	15	-0.0017092	0.0118212	0.885037
full cream milk vs. never	milk/eggs/cheese	C_Deltaproteobacteria_RNT	MR Egger	15	-0.0113096	0.0222419	0.619635
full cream milk vs. never	milk/eggs/cheese	C_Deltaproteobacteria_RNT	MR Egger (bootstrap)	15	0.0177384	0.0450199	0.35
full cream milk vs. never	milk/eggs/cheese	C_Deltaproteobacteria_RNT	Simple median	15	-0.00031385	0.0180457	0.986124
full cream milk vs. never	milk/eggs/cheese	C_Deltaproteobacteria_RNT	Weighted median	15	-0.000691605	0.0170631	0.967669
full cream milk vs. never	milk/eggs/cheese	C_Deltaproteobacteria_RNT	Penalised weighted median	15	-0.000691605	0.0165383	0.966643
full cream milk vs. never	milk/eggs/cheese	C_Deltaproteobacteria_RNT	Inverse variance weighted	15	-0.00170096	0.0115635	0.883055
full cream milk vs. never	milk/eggs/cheese	C_Deltaproteobacteria_RNT	IVW radial	15	-0.001701	0.0115634	0.883051
full cream milk vs. never	milk/eggs/cheese	C_Deltaproteobacteria_RNT	Inverse variance weighted (multiplicative random effects)	15	-0.00170096	0.0115635	0.883055
full cream milk vs. never	milk/eggs/cheese	C_Deltaproteobacteria_RNT	Inverse variance weighted (fixed effects)	15	-0.00170096	0.0114597	0.882003
full cream milk vs. never	milk/eggs/cheese	C_Deltaproteobacteria_RNT	Simple mode	15	0.00582187	0.0334771	0.864429
full cream milk vs. never	milk/eggs/cheese	C_Deltaproteobacteria_RNT	Weighted mode	15	0.0193049	0.0369255	0.609282
full cream milk vs. never	milk/eggs/cheese	C_Deltaproteobacteria_RNT	Weighted mode (NOME)	15	0.0213793	0.0380657	0.583241
full cream milk vs. never	milk/eggs/cheese	C_Deltaproteobacteria_RNT	Simple mode (NOME)	15	0.00582187	0.0340983	0.866873
full cream milk vs. never	milk/eggs/cheese	C_Deltaproteobacteria_RNT	Robust adjusted profile score (RAPS)	15	-0.00504616	0.0183083	0.782839
full cream milk vs. never	milk/eggs/cheese	C_Deltaproteobacteria_RNT	Sign concordance test	15	-0.0666667	NA	1
full cream milk vs. never	milk/eggs/cheese	C_Deltaproteobacteria_RNT	Unweighted regression	15	-0.00448048	0.46066	0.99224
full cream milk vs. never	milk/eggs/cheese	C_Gammaproteobacteria_RNT	Maximum likelihood	11	-0.000912485	0.0128119	0.943222
full cream milk vs. never	milk/eggs/cheese	C_Gammaproteobacteria_RNT	MR Egger	11	0.0119961	0.0266556	0.663326
full cream milk vs. never	milk/eggs/cheese	C_Gammaproteobacteria_RNT	MR Egger (bootstrap)	11	-0.0125505	0.0490706	0.369
full cream milk vs. never	milk/eggs/cheese	C_Gammaproteobacteria_RNT	Simple median	11	-0.0113041	0.0176907	0.522834
full cream milk vs. never	milk/eggs/cheese	C_Gammaproteobacteria_RNT	Weighted median	11	-0.00627147	0.0167181	0.707563
full cream milk vs. never	milk/eggs/cheese	C_Gammaproteobacteria_RNT	Penalised weighted median	11	-0.00627147	0.0168328	0.709465
full cream milk vs. never	milk/eggs/cheese	C_Gammaproteobacteria_RNT	Inverse variance weighted	11	-0.000898814	0.0126642	0.943419
full cream milk vs. never	milk/eggs/cheese	C_Gammaproteobacteria_RNT	IVW radial	11	-0.000898819	0.0101064	0.929133
full cream milk vs. never	milk/eggs/cheese	C_Gammaproteobacteria_RNT	Inverse variance weighted (multiplicative random effects)	11	-0.000898814	0.0101064	0.929133
full cream milk vs. never	milk/eggs/cheese	C_Gammaproteobacteria_RNT	Inverse variance weighted (fixed effects)	11	-0.000898814	0.0126642	0.943419
full cream milk vs. never	milk/eggs/cheese	C_Gammaproteobacteria_RNT	Simple mode	11	-0.0138892	0.0261751	0.607259
full cream milk vs. never	milk/eggs/cheese	C_Gammaproteobacteria_RNT	Weighted mode	11	-0.0118114	0.0237644	0.62992
full cream milk vs. never	milk/eggs/cheese	C_Gammaproteobacteria_RNT	Weighted mode (NOME)	11	-0.0118114	0.0254477	0.652485
full cream milk vs. never	milk/eggs/cheese	C_Gammaproteobacteria_RNT	Simple mode (NOME)	11	-0.0138892	0.0249742	0.590339
full cream milk vs. never	milk/eggs/cheese	C_Gammaproteobacteria_RNT	Robust adjusted profile score (RAPS)	11	-0.00133586	0.0137888	0.922821
full cream milk vs. never	milk/eggs/cheese	C_Gammaproteobacteria_RNT	Sign concordance test	11	-0.0909091	NA	1
full cream milk vs. never	milk/eggs/cheese	C_Gammaproteobacteria_RNT	Unweighted regression	11	0.0062448	0.547091	0.990893
full cream milk vs. never	milk/eggs/cheese	Div_Chao1_RNT	Maximum likelihood	16	0.00400594	0.0124611	0.747849
full cream milk vs. never	milk/eggs/cheese	Div_Chao1_RNT	MR Egger	16	0.0460467	0.0363489	0.225898
full cream milk vs. never	milk/eggs/cheese	Div_Chao1_RNT	MR Egger (bootstrap)	16	-0.0181552	0.0468178	0.346
full cream milk vs. never	milk/eggs/cheese	Div_Chao1_RNT	Simple median	16	0.0141129	0.0174408	0.418407
full cream milk vs. never	milk/eggs/cheese	Div_Chao1_RNT	Weighted median	16	0.0188273	0.0174112	0.27955
full cream milk vs. never	milk/eggs/cheese	Div_Chao1_RNT	Penalised weighted median	16	0.0213463	0.0174378	0.220901
full cream milk vs. never	milk/eggs/cheese	Div_Chao1_RNT	Inverse variance weighted	16	0.00386375	0.0132846	0.771171
full cream milk vs. never	milk/eggs/cheese	Div_Chao1_RNT	IVW radial	16	0.00386237	0.0132848	0.771253
full cream milk vs. never	milk/eggs/cheese	Div_Chao1_RNT	Inverse variance weighted (multiplicative random effects)	16	0.00386375	0.0132846	0.771171
full cream milk vs. never	milk/eggs/cheese	Div_Chao1_RNT	Inverse variance weighted (fixed effects)	16	0.00386375	0.0121651	0.75078
full cream milk vs. never	milk/eggs/cheese	Div_Chao1_RNT	Simple mode	16	0.0251458	0.0300194	0.415374
full cream milk vs. never	milk/eggs/cheese	Div_Chao1_RNT	Weighted mode	16	0.0215625	0.0312512	0.500748
full cream milk vs. never	milk/eggs/cheese	Div_Chao1_RNT	Weighted mode (NOME)	16	0.0229958	0.0284203	0.431087
full cream milk vs. never	milk/eggs/cheese	Div_Chao1_RNT	Simple mode (NOME)	16	0.0251458	0.0320117	0.44438
full cream milk vs. never	milk/eggs/cheese	Div_Chao1_RNT	Robust adjusted profile score (RAPS)	16	0.00703951	0.0134275	0.600098
full cream milk vs. never	milk/eggs/cheese	Div_Chao1_RNT	Sign concordance test	16	0.125	NA	0.803619
full cream milk vs. never	milk/eggs/cheese	Div_Chao1_RNT	Unweighted regression	16	0.00634272	0.534589	0.990534
full cream milk vs. never	milk/eggs/cheese	Div_NumberGenera_RNT	Maximum likelihood	13	0.00555908	0.0138149	0.687391
full cream milk vs. never	milk/eggs/cheese	Div_NumberGenera_RNT	MR Egger	13	0.00628656	0.0360035	0.864559
full cream milk vs. never	milk/eggs/cheese	Div_NumberGenera_RNT	MR Egger (bootstrap)	13	0.023172	0.043208	0.297
full cream milk vs. never	milk/eggs/cheese	Div_NumberGenera_RNT	Simple median	13	0.00587028	0.0203816	0.773332
full cream milk vs. never	milk/eggs/cheese	Div_NumberGenera_RNT	Weighted median	13	0.00788646	0.0199981	0.693316
full cream milk vs. never	milk/eggs/cheese	Div_NumberGenera_RNT	Penalised weighted median	13	0.00841658	0.0193899	0.664237
full cream milk vs. never	milk/eggs/cheese	Div_NumberGenera_RNT	Inverse variance weighted	13	0.00519033	0.0162701	0.749718
full cream milk vs. never	milk/eggs/cheese	Div_NumberGenera_RNT	IVW radial	13	0.00518798	0.0162705	0.749834
full cream milk vs. never	milk/eggs/cheese	Div_NumberGenera_RNT	Inverse variance weighted (multiplicative random effects)	13	0.00519033	0.0162701	0.749718
full cream milk vs. never	milk/eggs/cheese	Div_NumberGenera_RNT	Inverse variance weighted (fixed effects)	13	0.00519033	0.0134314	0.699177
full cream milk vs. never	milk/eggs/cheese	Div_NumberGenera_RNT	Simple mode	13	0.0113165	0.0340203	0.745144
full cream milk vs. never	milk/eggs/cheese	Div_NumberGenera_RNT	Weighted mode	13	0.00820289	0.029564	0.786148
full cream milk vs. never	milk/eggs/cheese	Div_NumberGenera_RNT	Weighted mode (NOME)	13	0.00975972	0.0319703	0.765387
full cream milk vs. never	milk/eggs/cheese	Div_NumberGenera_RNT	Simple mode (NOME)	13	0.0113165	0.0346464	0.749574
full cream milk vs. never	milk/eggs/cheese	Div_NumberGenera_RNT	Robust adjusted profile score (RAPS)	13	0.00715528	0.0164256	0.663114
full cream milk vs. never	milk/eggs/cheese	Div_NumberGenera_RNT	Sign concordance test	13	0.0769231	NA	1
full cream milk vs. never	milk/eggs/cheese	Div_NumberGenera_RNT	Unweighted regression	13	0.00504716	0.606743	0.993363
full cream milk vs. never	milk/eggs/cheese	Div_Shannon_RNT	Maximum likelihood	11	-0.0122541	0.0162373	0.450435
full cream milk vs. never	milk/eggs/cheese	Div_Shannon_RNT	MR Egger	11	0.0272362	0.0484634	0.58784
full cream milk vs. never	milk/eggs/cheese	Div_Shannon_RNT	MR Egger (bootstrap)	11	-0.046444	0.044978	0.156
full cream milk vs. never	milk/eggs/cheese	Div_Shannon_RNT	Simple median	11	0.00242834	0.0230964	0.916265
full cream milk vs. never	milk/eggs/cheese	Div_Shannon_RNT	Weighted median	11	0.000383342	0.02261	0.986473
full cream milk vs. never	milk/eggs/cheese	Div_Shannon_RNT	Penalised weighted median	11	0.000383342	0.0222604	0.98626
full cream milk vs. never	milk/eggs/cheese	Div_Shannon_RNT	Inverse variance weighted	11	-0.011956	0.0159372	0.453136
full cream milk vs. never	milk/eggs/cheese	Div_Shannon_RNT	IVW radial	11	-0.0119514	0.0147541	0.41792
full cream milk vs. never	milk/eggs/cheese	Div_Shannon_RNT	Inverse variance weighted (multiplicative random effects)	11	-0.011956	0.014754	0.417733
full cream milk vs. never	milk/eggs/cheese	Div_Shannon_RNT	Inverse variance weighted (fixed effects)	11	-0.011956	0.0159372	0.453136
full cream milk vs. never	milk/eggs/cheese	Div_Shannon_RNT	Simple mode	11	0.00357237	0.0393548	0.929465
full cream milk vs. never	milk/eggs/cheese	Div_Shannon_RNT	Weighted mode	11	0.0048751	0.0358968	0.894667
full cream milk vs. never	milk/eggs/cheese	Div_Shannon_RNT	Weighted mode (NOME)	11	0.00422374	0.0379832	0.913658
full cream milk vs. never	milk/eggs/cheese	Div_Shannon_RNT	Simple mode (NOME)	11	0.00357237	0.0376293	0.926241
full cream milk vs. never	milk/eggs/cheese	Div_Shannon_RNT	Robust adjusted profile score (RAPS)	11	-0.0130474	0.0172797	0.450204
full cream milk vs. never	milk/eggs/cheese	Div_Shannon_RNT	Sign concordance test	11	0.0909091	NA	1
full cream milk vs. never	milk/eggs/cheese	Div_Shannon_RNT	Unweighted regression	11	0.00491567	0.990232	0.996039
full cream milk vs. never	milk/eggs/cheese	F_Acidaminococcaceae_RNT	Maximum likelihood	18	-0.00369385	0.0101529	0.715992
full cream milk vs. never	milk/eggs/cheese	F_Acidaminococcaceae_RNT	MR Egger	18	-0.00654685	0.0228365	0.778033
full cream milk vs. never	milk/eggs/cheese	F_Acidaminococcaceae_RNT	MR Egger (bootstrap)	18	0.00905328	0.0274478	0.37
full cream milk vs. never	milk/eggs/cheese	F_Acidaminococcaceae_RNT	Simple median	18	-0.0148092	0.013823	0.284014
full cream milk vs. never	milk/eggs/cheese	F_Acidaminococcaceae_RNT	Weighted median	18	-0.011783	0.0139974	0.399899
full cream milk vs. never	milk/eggs/cheese	F_Acidaminococcaceae_RNT	Penalised weighted median	18	-0.0124163	0.0138093	0.368586
full cream milk vs. never	milk/eggs/cheese	F_Acidaminococcaceae_RNT	Inverse variance weighted	18	-0.00354418	0.0111305	0.750166
full cream milk vs. never	milk/eggs/cheese	F_Acidaminococcaceae_RNT	IVW radial	18	-0.00354552	0.0111305	0.750076
full cream milk vs. never	milk/eggs/cheese	F_Acidaminococcaceae_RNT	Inverse variance weighted (multiplicative random effects)	18	-0.00354418	0.0111305	0.750166
full cream milk vs. never	milk/eggs/cheese	F_Acidaminococcaceae_RNT	Inverse variance weighted (fixed effects)	18	-0.00354418	0.00985197	0.719039
full cream milk vs. never	milk/eggs/cheese	F_Acidaminococcaceae_RNT	Simple mode	18	-0.0150508	0.025035	0.555646
full cream milk vs. never	milk/eggs/cheese	F_Acidaminococcaceae_RNT	Weighted mode	18	-0.0150508	0.0239959	0.538846
full cream milk vs. never	milk/eggs/cheese	F_Acidaminococcaceae_RNT	Weighted mode (NOME)	18	-0.0150508	0.0239701	0.538415
full cream milk vs. never	milk/eggs/cheese	F_Acidaminococcaceae_RNT	Simple mode (NOME)	18	-0.0150508	0.0236498	0.53299
full cream milk vs. never	milk/eggs/cheese	F_Acidaminococcaceae_RNT	Robust adjusted profile score (RAPS)	18	-0.00696539	0.0112546	0.535988
full cream milk vs. never	milk/eggs/cheese	F_Acidaminococcaceae_RNT	Sign concordance test	18	-0.333333	NA	0.237885
full cream milk vs. never	milk/eggs/cheese	F_Acidaminococcaceae_RNT	Unweighted regression	18	-0.0127147	0.438864	0.976887
full cream milk vs. never	milk/eggs/cheese	F_Coriobacteriaceae_RNT	Maximum likelihood	16	-0.0039692	0.0130449	0.76092
full cream milk vs. never	milk/eggs/cheese	F_Coriobacteriaceae_RNT	MR Egger	16	-0.0388805	0.0404509	0.35277
full cream milk vs. never	milk/eggs/cheese	F_Coriobacteriaceae_RNT	MR Egger (bootstrap)	16	-0.00193813	0.0458904	0.476
full cream milk vs. never	milk/eggs/cheese	F_Coriobacteriaceae_RNT	Simple median	16	-0.0144605	0.0184673	0.433608
full cream milk vs. never	milk/eggs/cheese	F_Coriobacteriaceae_RNT	Weighted median	16	-0.0155032	0.018999	0.4145
full cream milk vs. never	milk/eggs/cheese	F_Coriobacteriaceae_RNT	Penalised weighted median	16	-0.0162567	0.0187921	0.386996
full cream milk vs. never	milk/eggs/cheese	F_Coriobacteriaceae_RNT	Inverse variance weighted	16	-0.00383676	0.0151974	0.800684
full cream milk vs. never	milk/eggs/cheese	F_Coriobacteriaceae_RNT	IVW radial	16	-0.00383524	0.0151974	0.800761
full cream milk vs. never	milk/eggs/cheese	F_Coriobacteriaceae_RNT	Inverse variance weighted (multiplicative random effects)	16	-0.00383676	0.0151974	0.800684
full cream milk vs. never	milk/eggs/cheese	F_Coriobacteriaceae_RNT	Inverse variance weighted (fixed effects)	16	-0.00383676	0.0126179	0.761073
full cream milk vs. never	milk/eggs/cheese	F_Coriobacteriaceae_RNT	Simple mode	16	-0.0316045	0.0376056	0.413869
full cream milk vs. never	milk/eggs/cheese	F_Coriobacteriaceae_RNT	Weighted mode	16	-0.0340238	0.0379298	0.38388
full cream milk vs. never	milk/eggs/cheese	F_Coriobacteriaceae_RNT	Weighted mode (NOME)	16	-0.0380559	0.0383049	0.336224
full cream milk vs. never	milk/eggs/cheese	F_Coriobacteriaceae_RNT	Simple mode (NOME)	16	-0.0316045	0.0361797	0.396138
full cream milk vs. never	milk/eggs/cheese	F_Coriobacteriaceae_RNT	Robust adjusted profile score (RAPS)	16	-0.010251	0.0198017	0.604678
full cream milk vs. never	milk/eggs/cheese	F_Coriobacteriaceae_RNT	Sign concordance test	16	-0.25	NA	0.454498
full cream milk vs. never	milk/eggs/cheese	F_Coriobacteriaceae_RNT	Unweighted regression	16	-0.0341013	0.78341	0.96528
full cream milk vs. never	milk/eggs/cheese	F_Desulfovibrionaceae_RNT	Maximum likelihood	17	0.0167466	0.0118283	0.156831
full cream milk vs. never	milk/eggs/cheese	F_Desulfovibrionaceae_RNT	MR Egger	17	0.029102	0.0336279	0.400442
full cream milk vs. never	milk/eggs/cheese	F_Desulfovibrionaceae_RNT	MR Egger (bootstrap)	17	-0.0358863	0.0371896	0.141
full cream milk vs. never	milk/eggs/cheese	F_Desulfovibrionaceae_RNT	Simple median	17	0.0237421	0.0185339	0.200191
full cream milk vs. never	milk/eggs/cheese	F_Desulfovibrionaceae_RNT	Weighted median	17	0.025941	0.0169177	0.125187
full cream milk vs. never	milk/eggs/cheese	F_Desulfovibrionaceae_RNT	Penalised weighted median	17	0.0294524	0.0176977	0.0960735
full cream milk vs. never	milk/eggs/cheese	F_Desulfovibrionaceae_RNT	Inverse variance weighted	17	0.0160408	0.0149923	0.284648
full cream milk vs. never	milk/eggs/cheese	F_Desulfovibrionaceae_RNT	IVW radial	17	0.0160209	0.0149953	0.285342
full cream milk vs. never	milk/eggs/cheese	F_Desulfovibrionaceae_RNT	Inverse variance weighted (multiplicative random effects)	17	0.0160408	0.0149923	0.284648
full cream milk vs. never	milk/eggs/cheese	F_Desulfovibrionaceae_RNT	Inverse variance weighted (fixed effects)	17	0.0160408	0.01139	0.159037
full cream milk vs. never	milk/eggs/cheese	F_Desulfovibrionaceae_RNT	Simple mode	17	0.0349874	0.0348007	0.329685
full cream milk vs. never	milk/eggs/cheese	F_Desulfovibrionaceae_RNT	Weighted mode	17	0.0388896	0.0320366	0.242396
full cream milk vs. never	milk/eggs/cheese	F_Desulfovibrionaceae_RNT	Weighted mode (NOME)	17	0.0404505	0.0340895	0.252708
full cream milk vs. never	milk/eggs/cheese	F_Desulfovibrionaceae_RNT	Simple mode (NOME)	17	0.0349874	0.0365804	0.353073
full cream milk vs. never	milk/eggs/cheese	F_Desulfovibrionaceae_RNT	Robust adjusted profile score (RAPS)	17	0.0207777	0.0166942	0.213277
full cream milk vs. never	milk/eggs/cheese	F_Desulfovibrionaceae_RNT	Sign concordance test	17	0.176471	NA	0.629059
full cream milk vs. never	milk/eggs/cheese	F_Desulfovibrionaceae_RNT	Unweighted regression	17	0.0128747	0.524532	0.980418
full cream milk vs. never	milk/eggs/cheese	F_Enterobacteriaceae_RNT	Maximum likelihood	10	0.0114763	0.0128151	0.370504
full cream milk vs. never	milk/eggs/cheese	F_Enterobacteriaceae_RNT	MR Egger	10	0.0370048	0.029505	0.245179
full cream milk vs. never	milk/eggs/cheese	F_Enterobacteriaceae_RNT	MR Egger (bootstrap)	10	-0.0113064	0.0281421	0.331
full cream milk vs. never	milk/eggs/cheese	F_Enterobacteriaceae_RNT	Simple median	10	0.00402477	0.0170671	0.813573
full cream milk vs. never	milk/eggs/cheese	F_Enterobacteriaceae_RNT	Weighted median	10	0.00406198	0.0169969	0.811118
full cream milk vs. never	milk/eggs/cheese	F_Enterobacteriaceae_RNT	Penalised weighted median	10	0.00369842	0.0174643	0.832286
full cream milk vs. never	milk/eggs/cheese	F_Enterobacteriaceae_RNT	Inverse variance weighted	10	0.0109754	0.0131054	0.402328
full cream milk vs. never	milk/eggs/cheese	F_Enterobacteriaceae_RNT	IVW radial	10	0.0109718	0.013108	0.402576
full cream milk vs. never	milk/eggs/cheese	F_Enterobacteriaceae_RNT	Inverse variance weighted (multiplicative random effects)	10	0.0109754	0.0131054	0.402328
full cream milk vs. never	milk/eggs/cheese	F_Enterobacteriaceae_RNT	Inverse variance weighted (fixed effects)	10	0.0109754	0.0124963	0.379784
full cream milk vs. never	milk/eggs/cheese	F_Enterobacteriaceae_RNT	Simple mode	10	0.0057546	0.0272694	0.837567
full cream milk vs. never	milk/eggs/cheese	F_Enterobacteriaceae_RNT	Weighted mode	10	0.00744027	0.0276513	0.793939
full cream milk vs. never	milk/eggs/cheese	F_Enterobacteriaceae_RNT	Weighted mode (NOME)	10	0.00744027	0.026389	0.784361
full cream milk vs. never	milk/eggs/cheese	F_Enterobacteriaceae_RNT	Simple mode (NOME)	10	0.0057546	0.0245842	0.820163
full cream milk vs. never	milk/eggs/cheese	F_Enterobacteriaceae_RNT	Robust adjusted profile score (RAPS)	10	0.00758933	0.0134968	0.573908
full cream milk vs. never	milk/eggs/cheese	F_Enterobacteriaceae_RNT	Sign concordance test	10	0.4	NA	0.34375
full cream milk vs. never	milk/eggs/cheese	F_Enterobacteriaceae_RNT	Unweighted regression	10	0.0207298	0.68076	0.975707
full cream milk vs. never	milk/eggs/cheese	F_Enterococcaceae_RNT	Maximum likelihood	28	0.000747405	0.00215803	0.729089
full cream milk vs. never	milk/eggs/cheese	F_Enterococcaceae_RNT	MR Egger	28	-0.000727862	0.00261241	0.782743
full cream milk vs. never	milk/eggs/cheese	F_Enterococcaceae_RNT	MR Egger (bootstrap)	28	0.0031728	0.0082061	0.348
full cream milk vs. never	milk/eggs/cheese	F_Enterococcaceae_RNT	Simple median	28	0.00379126	0.00349832	0.278482
full cream milk vs. never	milk/eggs/cheese	F_Enterococcaceae_RNT	Weighted median	28	0.00136329	0.00298423	0.647792
full cream milk vs. never	milk/eggs/cheese	F_Enterococcaceae_RNT	Penalised weighted median	28	0.00137597	0.00312487	0.659699
full cream milk vs. never	milk/eggs/cheese	F_Enterococcaceae_RNT	Inverse variance weighted	28	0.000732852	0.00213132	0.73096
full cream milk vs. never	milk/eggs/cheese	F_Enterococcaceae_RNT	IVW radial	28	0.000732693	0.00203607	0.718954
full cream milk vs. never	milk/eggs/cheese	F_Enterococcaceae_RNT	Inverse variance weighted (multiplicative random effects)	28	0.000732852	0.00203584	0.718866
full cream milk vs. never	milk/eggs/cheese	F_Enterococcaceae_RNT	Inverse variance weighted (fixed effects)	28	0.000732852	0.00213132	0.73096
full cream milk vs. never	milk/eggs/cheese	F_Enterococcaceae_RNT	Simple mode	28	0.00384731	0.00441916	0.391648
full cream milk vs. never	milk/eggs/cheese	F_Enterococcaceae_RNT	Weighted mode	28	0.00174927	0.00308488	0.575368
full cream milk vs. never	milk/eggs/cheese	F_Enterococcaceae_RNT	Weighted mode (NOME)	28	0.00174927	0.00300697	0.565569
full cream milk vs. never	milk/eggs/cheese	F_Enterococcaceae_RNT	Simple mode (NOME)	28	0.00384731	0.00467982	0.418218
full cream milk vs. never	milk/eggs/cheese	F_Enterococcaceae_RNT	Robust adjusted profile score (RAPS)	28	0.000948087	0.00227347	0.676662
full cream milk vs. never	milk/eggs/cheese	F_Enterococcaceae_RNT	Sign concordance test	28	0.214286	NA	0.344928
full cream milk vs. never	milk/eggs/cheese	F_Enterococcaceae_RNT	Unweighted regression	28	0.000852836	0.0635166	0.989287
full cream milk vs. never	milk/eggs/cheese	F_Erysipelotrichaceae_RNT	Maximum likelihood	16	-0.00897742	0.0130788	0.492453
full cream milk vs. never	milk/eggs/cheese	F_Erysipelotrichaceae_RNT	MR Egger	16	-0.0544885	0.0287493	0.0788906
full cream milk vs. never	milk/eggs/cheese	F_Erysipelotrichaceae_RNT	MR Egger (bootstrap)	16	0.0368738	0.0325884	0.124
full cream milk vs. never	milk/eggs/cheese	F_Erysipelotrichaceae_RNT	Simple median	16	-0.0224819	0.017725	0.204665
full cream milk vs. never	milk/eggs/cheese	F_Erysipelotrichaceae_RNT	Weighted median	16	-0.0223368	0.0180204	0.215149
full cream milk vs. never	milk/eggs/cheese	F_Erysipelotrichaceae_RNT	Penalised weighted median	16	-0.0226244	0.0188704	0.230554
full cream milk vs. never	milk/eggs/cheese	F_Erysipelotrichaceae_RNT	Inverse variance weighted	16	-0.00845373	0.0148895	0.570194
full cream milk vs. never	milk/eggs/cheese	F_Erysipelotrichaceae_RNT	IVW radial	16	-0.00845389	0.0148904	0.570212
full cream milk vs. never	milk/eggs/cheese	F_Erysipelotrichaceae_RNT	Inverse variance weighted (multiplicative random effects)	16	-0.00845373	0.0148895	0.570194
full cream milk vs. never	milk/eggs/cheese	F_Erysipelotrichaceae_RNT	Inverse variance weighted (fixed effects)	16	-0.00845373	0.0126938	0.505428
full cream milk vs. never	milk/eggs/cheese	F_Erysipelotrichaceae_RNT	Simple mode	16	-0.0301371	0.0318576	0.359143
full cream milk vs. never	milk/eggs/cheese	F_Erysipelotrichaceae_RNT	Weighted mode	16	-0.0268407	0.0286494	0.363666
full cream milk vs. never	milk/eggs/cheese	F_Erysipelotrichaceae_RNT	Weighted mode (NOME)	16	-0.0276648	0.0321651	0.403279
full cream milk vs. never	milk/eggs/cheese	F_Erysipelotrichaceae_RNT	Simple mode (NOME)	16	-0.0301371	0.0320129	0.361413
full cream milk vs. never	milk/eggs/cheese	F_Erysipelotrichaceae_RNT	Robust adjusted profile score (RAPS)	16	-0.0163135	0.0146263	0.264697
full cream milk vs. never	milk/eggs/cheese	F_Erysipelotrichaceae_RNT	Sign concordance test	16	-0.375	NA	0.210114
full cream milk vs. never	milk/eggs/cheese	F_Erysipelotrichaceae_RNT	Unweighted regression	16	-0.0341855	0.614702	0.95565
full cream milk vs. never	milk/eggs/cheese	F_Lachnospiraceae_RNT	Maximum likelihood	23	0.0151803	0.0108862	0.163181
full cream milk vs. never	milk/eggs/cheese	F_Lachnospiraceae_RNT	MR Egger	23	0.0245804	0.0219349	0.275108
full cream milk vs. never	milk/eggs/cheese	F_Lachnospiraceae_RNT	MR Egger (bootstrap)	23	0.0192199	0.0271944	0.25
full cream milk vs. never	milk/eggs/cheese	F_Lachnospiraceae_RNT	Simple median	23	0.0113336	0.0153512	0.46034
full cream milk vs. never	milk/eggs/cheese	F_Lachnospiraceae_RNT	Weighted median	23	0.0163664	0.0146819	0.264966
full cream milk vs. never	milk/eggs/cheese	F_Lachnospiraceae_RNT	Penalised weighted median	23	0.0163664	0.0151784	0.280915
full cream milk vs. never	milk/eggs/cheese	F_Lachnospiraceae_RNT	Inverse variance weighted	23	0.0147434	0.0106855	0.16766
full cream milk vs. never	milk/eggs/cheese	F_Lachnospiraceae_RNT	IVW radial	23	0.0147309	0.00940775	0.117389
full cream milk vs. never	milk/eggs/cheese	F_Lachnospiraceae_RNT	Inverse variance weighted (multiplicative random effects)	23	0.0147434	0.00940782	0.117081
full cream milk vs. never	milk/eggs/cheese	F_Lachnospiraceae_RNT	Inverse variance weighted (fixed effects)	23	0.0147434	0.0106855	0.16766
full cream milk vs. never	milk/eggs/cheese	F_Lachnospiraceae_RNT	Simple mode	23	0.0334076	0.0283845	0.251786
full cream milk vs. never	milk/eggs/cheese	F_Lachnospiraceae_RNT	Weighted mode	23	0.035153	0.026761	0.202519
full cream milk vs. never	milk/eggs/cheese	F_Lachnospiraceae_RNT	Weighted mode (NOME)	23	0.0363166	0.0281827	0.21092
full cream milk vs. never	milk/eggs/cheese	F_Lachnospiraceae_RNT	Simple mode (NOME)	23	0.0334076	0.0285369	0.254253
full cream milk vs. never	milk/eggs/cheese	F_Lachnospiraceae_RNT	Robust adjusted profile score (RAPS)	23	0.0159352	0.0115837	0.168926
full cream milk vs. never	milk/eggs/cheese	F_Lachnospiraceae_RNT	Sign concordance test	23	0.130435	NA	0.677639
full cream milk vs. never	milk/eggs/cheese	F_Lachnospiraceae_RNT	Unweighted regression	23	0.0211334	0.495357	0.96597
full cream milk vs. never	milk/eggs/cheese	F_Peptostreptococcaceae_RNT	Maximum likelihood	19	-0.0119445	0.0108649	0.271606
full cream milk vs. never	milk/eggs/cheese	F_Peptostreptococcaceae_RNT	MR Egger	19	-0.0345758	0.0230618	0.152145
full cream milk vs. never	milk/eggs/cheese	F_Peptostreptococcaceae_RNT	MR Egger (bootstrap)	19	0.0245053	0.0327115	0.226
full cream milk vs. never	milk/eggs/cheese	F_Peptostreptococcaceae_RNT	Simple median	19	-0.0218416	0.0155834	0.161035
full cream milk vs. never	milk/eggs/cheese	F_Peptostreptococcaceae_RNT	Weighted median	19	-0.0215495	0.014704	0.142771
full cream milk vs. never	milk/eggs/cheese	F_Peptostreptococcaceae_RNT	Penalised weighted median	19	-0.0215876	0.015292	0.158039
full cream milk vs. never	milk/eggs/cheese	F_Peptostreptococcaceae_RNT	Inverse variance weighted	19	-0.0116252	0.0111108	0.295421
full cream milk vs. never	milk/eggs/cheese	F_Peptostreptococcaceae_RNT	IVW radial	19	-0.0116211	0.0111092	0.295523
full cream milk vs. never	milk/eggs/cheese	F_Peptostreptococcaceae_RNT	Inverse variance weighted (multiplicative random effects)	19	-0.0116252	0.0111108	0.295421
full cream milk vs. never	milk/eggs/cheese	F_Peptostreptococcaceae_RNT	Inverse variance weighted (fixed effects)	19	-0.0116252	0.0105339	0.269766
full cream milk vs. never	milk/eggs/cheese	F_Peptostreptococcaceae_RNT	Simple mode	19	-0.0326998	0.030009	0.290234
full cream milk vs. never	milk/eggs/cheese	F_Peptostreptococcaceae_RNT	Weighted mode	19	-0.0321007	0.0294174	0.289571
full cream milk vs. never	milk/eggs/cheese	F_Peptostreptococcaceae_RNT	Weighted mode (NOME)	19	-0.0326998	0.0322201	0.323607
full cream milk vs. never	milk/eggs/cheese	F_Peptostreptococcaceae_RNT	Simple mode (NOME)	19	-0.0326998	0.03095	0.304697
full cream milk vs. never	milk/eggs/cheese	F_Peptostreptococcaceae_RNT	Robust adjusted profile score (RAPS)	19	-0.0134362	0.0127051	0.290262
full cream milk vs. never	milk/eggs/cheese	F_Peptostreptococcaceae_RNT	Sign concordance test	19	-0.368421	NA	0.167068
full cream milk vs. never	milk/eggs/cheese	F_Peptostreptococcaceae_RNT	Unweighted regression	19	-0.0241993	0.48858	0.960497
full cream milk vs. never	milk/eggs/cheese	F_Porphyromonadaceae_RNT	Maximum likelihood	16	0.00147341	0.0133509	0.912123
full cream milk vs. never	milk/eggs/cheese	F_Porphyromonadaceae_RNT	MR Egger	16	0.0303381	0.0270403	0.280755
full cream milk vs. never	milk/eggs/cheese	F_Porphyromonadaceae_RNT	MR Egger (bootstrap)	16	-0.0297337	0.0351138	0.199
full cream milk vs. never	milk/eggs/cheese	F_Porphyromonadaceae_RNT	Simple median	16	-0.00777038	0.0178276	0.662937
full cream milk vs. never	milk/eggs/cheese	F_Porphyromonadaceae_RNT	Weighted median	16	0.00831366	0.0175658	0.636008
full cream milk vs. never	milk/eggs/cheese	F_Porphyromonadaceae_RNT	Penalised weighted median	16	0.00831366	0.0186139	0.655137
full cream milk vs. never	milk/eggs/cheese	F_Porphyromonadaceae_RNT	Inverse variance weighted	16	0.00140781	0.0134724	0.916776
full cream milk vs. never	milk/eggs/cheese	F_Porphyromonadaceae_RNT	IVW radial	16	0.00140773	0.0134724	0.916781
full cream milk vs. never	milk/eggs/cheese	F_Porphyromonadaceae_RNT	Inverse variance weighted (multiplicative random effects)	16	0.00140781	0.0134724	0.916776
full cream milk vs. never	milk/eggs/cheese	F_Porphyromonadaceae_RNT	Inverse variance weighted (fixed effects)	16	0.00140781	0.0130307	0.913966
full cream milk vs. never	milk/eggs/cheese	F_Porphyromonadaceae_RNT	Simple mode	16	-0.0370823	0.0378409	0.34265
full cream milk vs. never	milk/eggs/cheese	F_Porphyromonadaceae_RNT	Weighted mode	16	-0.0317031	0.0346737	0.375009
full cream milk vs. never	milk/eggs/cheese	F_Porphyromonadaceae_RNT	Weighted mode (NOME)	16	-0.0323755	0.0366735	0.391271
full cream milk vs. never	milk/eggs/cheese	F_Porphyromonadaceae_RNT	Simple mode (NOME)	16	-0.0370823	0.0366475	0.327647
full cream milk vs. never	milk/eggs/cheese	F_Porphyromonadaceae_RNT	Robust adjusted profile score (RAPS)	16	0.00391439	0.0148615	0.792249
full cream milk vs. never	milk/eggs/cheese	F_Porphyromonadaceae_RNT	Sign concordance test	16	0	NA	1
full cream milk vs. never	milk/eggs/cheese	F_Porphyromonadaceae_RNT	Unweighted regression	16	0.0145879	0.649673	0.982086
full cream milk vs. never	milk/eggs/cheese	F_Rhodospirillaceae_RNT	Maximum likelihood	20	-0.00794359	0.00895511	0.375055
full cream milk vs. never	milk/eggs/cheese	F_Rhodospirillaceae_RNT	MR Egger	20	0.000104832	0.0172121	0.995207
full cream milk vs. never	milk/eggs/cheese	F_Rhodospirillaceae_RNT	MR Egger (bootstrap)	20	-0.0220478	0.0294311	0.219
full cream milk vs. never	milk/eggs/cheese	F_Rhodospirillaceae_RNT	Simple median	20	-0.00824294	0.0119684	0.490996
full cream milk vs. never	milk/eggs/cheese	F_Rhodospirillaceae_RNT	Weighted median	20	-0.00761187	0.0116738	0.51437
full cream milk vs. never	milk/eggs/cheese	F_Rhodospirillaceae_RNT	Penalised weighted median	20	-0.00761187	0.0115584	0.510179
full cream milk vs. never	milk/eggs/cheese	F_Rhodospirillaceae_RNT	Inverse variance weighted	20	-0.00788997	0.0088239	0.371237
full cream milk vs. never	milk/eggs/cheese	F_Rhodospirillaceae_RNT	IVW radial	20	-0.00788906	0.00690101	0.252966
full cream milk vs. never	milk/eggs/cheese	F_Rhodospirillaceae_RNT	Inverse variance weighted (multiplicative random effects)	20	-0.00788997	0.00690088	0.252902
full cream milk vs. never	milk/eggs/cheese	F_Rhodospirillaceae_RNT	Inverse variance weighted (fixed effects)	20	-0.00788997	0.0088239	0.371237
full cream milk vs. never	milk/eggs/cheese	F_Rhodospirillaceae_RNT	Simple mode	20	-0.0088106	0.0221336	0.69502
full cream milk vs. never	milk/eggs/cheese	F_Rhodospirillaceae_RNT	Weighted mode	20	-0.00807947	0.0216225	0.712794
full cream milk vs. never	milk/eggs/cheese	F_Rhodospirillaceae_RNT	Weighted mode (NOME)	20	-0.00807947	0.0205119	0.698047
full cream milk vs. never	milk/eggs/cheese	F_Rhodospirillaceae_RNT	Simple mode (NOME)	20	-0.0088106	0.0213533	0.68451
full cream milk vs. never	milk/eggs/cheese	F_Rhodospirillaceae_RNT	Robust adjusted profile score (RAPS)	20	-0.00741216	0.00961325	0.440686
full cream milk vs. never	milk/eggs/cheese	F_Rhodospirillaceae_RNT	Sign concordance test	20	-0.4	NA	0.115318
full cream milk vs. never	milk/eggs/cheese	F_Rhodospirillaceae_RNT	Unweighted regression	20	-0.00446845	0.374498	0.99048
full cream milk vs. never	milk/eggs/cheese	F_Ruminococcaceae_RNT	Maximum likelihood	14	-0.00502177	0.013917	0.71822
full cream milk vs. never	milk/eggs/cheese	F_Ruminococcaceae_RNT	MR Egger	14	-0.0733499	0.0361826	0.0654488
full cream milk vs. never	milk/eggs/cheese	F_Ruminococcaceae_RNT	MR Egger (bootstrap)	14	0.0405485	0.0401219	0.148
full cream milk vs. never	milk/eggs/cheese	F_Ruminococcaceae_RNT	Simple median	14	0.0144839	0.020302	0.475584
full cream milk vs. never	milk/eggs/cheese	F_Ruminococcaceae_RNT	Weighted median	14	0.00112407	0.0208488	0.957003
full cream milk vs. never	milk/eggs/cheese	F_Ruminococcaceae_RNT	Penalised weighted median	14	0.00657558	0.0200398	0.742817
full cream milk vs. never	milk/eggs/cheese	F_Ruminococcaceae_RNT	Inverse variance weighted	14	-0.00455588	0.0184866	0.80534
full cream milk vs. never	milk/eggs/cheese	F_Ruminococcaceae_RNT	IVW radial	14	-0.00455377	0.0184864	0.805426
full cream milk vs. never	milk/eggs/cheese	F_Ruminococcaceae_RNT	Inverse variance weighted (multiplicative random effects)	14	-0.00455588	0.0184866	0.80534
full cream milk vs. never	milk/eggs/cheese	F_Ruminococcaceae_RNT	Inverse variance weighted (fixed effects)	14	-0.00455588	0.0132767	0.731486
full cream milk vs. never	milk/eggs/cheese	F_Ruminococcaceae_RNT	Simple mode	14	0.0357436	0.0435644	0.426733
full cream milk vs. never	milk/eggs/cheese	F_Ruminococcaceae_RNT	Weighted mode	14	0.0297317	0.0415037	0.486438
full cream milk vs. never	milk/eggs/cheese	F_Ruminococcaceae_RNT	Weighted mode (NOME)	14	0.0323082	0.0443844	0.47957
full cream milk vs. never	milk/eggs/cheese	F_Ruminococcaceae_RNT	Simple mode (NOME)	14	0.0357436	0.0463633	0.454523
full cream milk vs. never	milk/eggs/cheese	F_Ruminococcaceae_RNT	Robust adjusted profile score (RAPS)	14	-0.0266264	0.0245743	0.278585
full cream milk vs. never	milk/eggs/cheese	F_Ruminococcaceae_RNT	Sign concordance test	14	0.142857	NA	0.790527
full cream milk vs. never	milk/eggs/cheese	F_Ruminococcaceae_RNT	Unweighted regression	14	-0.0398111	0.71079	0.955334
full cream milk vs. never	milk/eggs/cheese	F_Streptococcaceae_RNT	Maximum likelihood	12	0.00636266	0.0136826	0.641918
full cream milk vs. never	milk/eggs/cheese	F_Streptococcaceae_RNT	MR Egger	12	0.00291566	0.0270804	0.91639
full cream milk vs. never	milk/eggs/cheese	F_Streptococcaceae_RNT	MR Egger (bootstrap)	12	0.00714756	0.0353573	0.424
full cream milk vs. never	milk/eggs/cheese	F_Streptococcaceae_RNT	Simple median	12	0.00878553	0.01854	0.635593
full cream milk vs. never	milk/eggs/cheese	F_Streptococcaceae_RNT	Weighted median	12	0.00791835	0.0184276	0.667414
full cream milk vs. never	milk/eggs/cheese	F_Streptococcaceae_RNT	Penalised weighted median	12	0.00791835	0.0182485	0.664348
full cream milk vs. never	milk/eggs/cheese	F_Streptococcaceae_RNT	Inverse variance weighted	12	0.00610674	0.0134454	0.649692
full cream milk vs. never	milk/eggs/cheese	F_Streptococcaceae_RNT	IVW radial	12	0.00610481	0.0125248	0.625962
full cream milk vs. never	milk/eggs/cheese	F_Streptococcaceae_RNT	Inverse variance weighted (multiplicative random effects)	12	0.00610674	0.0125242	0.625837
full cream milk vs. never	milk/eggs/cheese	F_Streptococcaceae_RNT	Inverse variance weighted (fixed effects)	12	0.00610674	0.0134454	0.649692
full cream milk vs. never	milk/eggs/cheese	F_Streptococcaceae_RNT	Simple mode	12	0.0135652	0.0300771	0.66074
full cream milk vs. never	milk/eggs/cheese	F_Streptococcaceae_RNT	Weighted mode	12	0.0120431	0.0297937	0.693801
full cream milk vs. never	milk/eggs/cheese	F_Streptococcaceae_RNT	Weighted mode (NOME)	12	0.0125505	0.0271116	0.652445
full cream milk vs. never	milk/eggs/cheese	F_Streptococcaceae_RNT	Simple mode (NOME)	12	0.0135652	0.0293138	0.652557
full cream milk vs. never	milk/eggs/cheese	F_Streptococcaceae_RNT	Robust adjusted profile score (RAPS)	12	0.00606996	0.014544	0.676422
full cream milk vs. never	milk/eggs/cheese	F_Streptococcaceae_RNT	Sign concordance test	12	0.333333	NA	0.387695
full cream milk vs. never	milk/eggs/cheese	F_Streptococcaceae_RNT	Unweighted regression	12	0.00395705	0.607379	0.994802
full cream milk vs. never	milk/eggs/cheese	F_Sutterellaceae_RNT	Maximum likelihood	16	-0.0147888	0.0119215	0.214785
full cream milk vs. never	milk/eggs/cheese	F_Sutterellaceae_RNT	MR Egger	16	-0.0229603	0.0217631	0.309288
full cream milk vs. never	milk/eggs/cheese	F_Sutterellaceae_RNT	MR Egger (bootstrap)	16	-0.0194885	0.0382031	0.295
full cream milk vs. never	milk/eggs/cheese	F_Sutterellaceae_RNT	Simple median	16	-0.00426633	0.0167423	0.79886
full cream milk vs. never	milk/eggs/cheese	F_Sutterellaceae_RNT	Weighted median	16	-0.0124501	0.0172448	0.470317
full cream milk vs. never	milk/eggs/cheese	F_Sutterellaceae_RNT	Penalised weighted median	16	-0.0124501	0.015996	0.436376
full cream milk vs. never	milk/eggs/cheese	F_Sutterellaceae_RNT	Inverse variance weighted	16	-0.0139542	0.0116198	0.229792
full cream milk vs. never	milk/eggs/cheese	F_Sutterellaceae_RNT	IVW radial	16	-0.0138858	0.011391	0.22284
full cream milk vs. never	milk/eggs/cheese	F_Sutterellaceae_RNT	Inverse variance weighted (multiplicative random effects)	16	-0.0139542	0.0113938	0.220681
full cream milk vs. never	milk/eggs/cheese	F_Sutterellaceae_RNT	Inverse variance weighted (fixed effects)	16	-0.0139542	0.0116198	0.229792
full cream milk vs. never	milk/eggs/cheese	F_Sutterellaceae_RNT	Simple mode	16	0.0215089	0.033785	0.533955
full cream milk vs. never	milk/eggs/cheese	F_Sutterellaceae_RNT	Weighted mode	16	0.0220398	0.0345067	0.532643
full cream milk vs. never	milk/eggs/cheese	F_Sutterellaceae_RNT	Weighted mode (NOME)	16	-0.0559933	0.0353725	0.134282
full cream milk vs. never	milk/eggs/cheese	F_Sutterellaceae_RNT	Simple mode (NOME)	16	0.0215089	0.0348239	0.546071
full cream milk vs. never	milk/eggs/cheese	F_Sutterellaceae_RNT	Robust adjusted profile score (RAPS)	16	-0.0170498	0.0184395	0.355155
full cream milk vs. never	milk/eggs/cheese	F_Sutterellaceae_RNT	Sign concordance test	16	0	NA	1
full cream milk vs. never	milk/eggs/cheese	F_Sutterellaceae_RNT	Unweighted regression	16	-0.022983	0.520173	0.964758
full cream milk vs. never	milk/eggs/cheese	F_Veillonellaceae_RNT	Maximum likelihood	15	0.0090947	0.010849	0.401862
full cream milk vs. never	milk/eggs/cheese	F_Veillonellaceae_RNT	MR Egger	15	0.00231648	0.0179164	0.899104
full cream milk vs. never	milk/eggs/cheese	F_Veillonellaceae_RNT	MR Egger (bootstrap)	15	0.0122263	0.0318437	0.356
full cream milk vs. never	milk/eggs/cheese	F_Veillonellaceae_RNT	Simple median	15	0.0146833	0.0147662	0.320036
full cream milk vs. never	milk/eggs/cheese	F_Veillonellaceae_RNT	Weighted median	15	0.00715115	0.0146068	0.624433
full cream milk vs. never	milk/eggs/cheese	F_Veillonellaceae_RNT	Penalised weighted median	15	0.00715115	0.0140741	0.611378
full cream milk vs. never	milk/eggs/cheese	F_Veillonellaceae_RNT	Inverse variance weighted	15	0.00879707	0.0106657	0.409485
full cream milk vs. never	milk/eggs/cheese	F_Veillonellaceae_RNT	IVW radial	15	0.00880324	0.00889184	0.322157
full cream milk vs. never	milk/eggs/cheese	F_Veillonellaceae_RNT	Inverse variance weighted (multiplicative random effects)	15	0.00879707	0.00889058	0.322428
full cream milk vs. never	milk/eggs/cheese	F_Veillonellaceae_RNT	Inverse variance weighted (fixed effects)	15	0.00879707	0.0106657	0.409485
full cream milk vs. never	milk/eggs/cheese	F_Veillonellaceae_RNT	Simple mode	15	0.0200917	0.0266585	0.463536
full cream milk vs. never	milk/eggs/cheese	F_Veillonellaceae_RNT	Weighted mode	15	0.0148077	0.0219336	0.510601
full cream milk vs. never	milk/eggs/cheese	F_Veillonellaceae_RNT	Weighted mode (NOME)	15	0.0148077	0.0229322	0.528906
full cream milk vs. never	milk/eggs/cheese	F_Veillonellaceae_RNT	Simple mode (NOME)	15	0.0200917	0.0249701	0.434486
full cream milk vs. never	milk/eggs/cheese	F_Veillonellaceae_RNT	Robust adjusted profile score (RAPS)	15	0.0086667	0.0115947	0.454778
full cream milk vs. never	milk/eggs/cheese	F_Veillonellaceae_RNT	Sign concordance test	15	0.333333	NA	0.301758
full cream milk vs. never	milk/eggs/cheese	F_Veillonellaceae_RNT	Unweighted regression	15	0.00400468	0.392499	0.991859
full cream milk vs. never	milk/eggs/cheese	G_Acidaminococcus_RNT	Maximum likelihood	51	0.00183822	0.00118321	0.120283
full cream milk vs. never	milk/eggs/cheese	G_Acidaminococcus_RNT	MR Egger	51	0.00353533	0.00162518	0.0344579
full cream milk vs. never	milk/eggs/cheese	G_Acidaminococcus_RNT	MR Egger (bootstrap)	51	0.00204749	0.00373752	0.279
full cream milk vs. never	milk/eggs/cheese	G_Acidaminococcus_RNT	Simple median	51	0.000791344	0.00187765	0.673424
full cream milk vs. never	milk/eggs/cheese	G_Acidaminococcus_RNT	Weighted median	51	0.00297197	0.0018239	0.103217
full cream milk vs. never	milk/eggs/cheese	G_Acidaminococcus_RNT	Penalised weighted median	51	0.00326316	0.00178609	0.0677018
full cream milk vs. never	milk/eggs/cheese	G_Acidaminococcus_RNT	Inverse variance weighted	51	0.00179796	0.001163	0.122114
full cream milk vs. never	milk/eggs/cheese	G_Acidaminococcus_RNT	IVW radial	51	0.00178972	0.00115235	0.120399
full cream milk vs. never	milk/eggs/cheese	G_Acidaminococcus_RNT	Inverse variance weighted (multiplicative random effects)	51	0.00179796	0.00115137	0.118385
full cream milk vs. never	milk/eggs/cheese	G_Acidaminococcus_RNT	Inverse variance weighted (fixed effects)	51	0.00179796	0.001163	0.122114
full cream milk vs. never	milk/eggs/cheese	G_Acidaminococcus_RNT	Simple mode	51	0.00273851	0.00323843	0.401789
full cream milk vs. never	milk/eggs/cheese	G_Acidaminococcus_RNT	Weighted mode	51	0.00351128	0.00219207	0.115497
full cream milk vs. never	milk/eggs/cheese	G_Acidaminococcus_RNT	Weighted mode (NOME)	51	0.00370447	0.00205167	0.0770051
full cream milk vs. never	milk/eggs/cheese	G_Acidaminococcus_RNT	Simple mode (NOME)	51	0.00273851	0.00322815	0.400302
full cream milk vs. never	milk/eggs/cheese	G_Acidaminococcus_RNT	Robust adjusted profile score (RAPS)	51	0.00230262	0.00138714	0.0969184
full cream milk vs. never	milk/eggs/cheese	G_Acidaminococcus_RNT	Sign concordance test	51	0.137255	NA	0.401062
full cream milk vs. never	milk/eggs/cheese	G_Acidaminococcus_RNT	Unweighted regression	51	0.00195742	0.0347715	0.955108
full cream milk vs. never	milk/eggs/cheese	G_Aestuariispira_RNT	Maximum likelihood	24	0.00414858	0.00325299	0.202199
full cream milk vs. never	milk/eggs/cheese	G_Aestuariispira_RNT	MR Egger	24	0.00339331	0.00463337	0.471679
full cream milk vs. never	milk/eggs/cheese	G_Aestuariispira_RNT	MR Egger (bootstrap)	24	-0.0057933	0.0109069	0.289
full cream milk vs. never	milk/eggs/cheese	G_Aestuariispira_RNT	Simple median	24	0.00597178	0.00533325	0.262831
full cream milk vs. never	milk/eggs/cheese	G_Aestuariispira_RNT	Weighted median	24	0.00119502	0.00457644	0.793996
full cream milk vs. never	milk/eggs/cheese	G_Aestuariispira_RNT	Penalised weighted median	24	0.00110931	0.00445533	0.803372
full cream milk vs. never	milk/eggs/cheese	G_Aestuariispira_RNT	Inverse variance weighted	24	0.00398047	0.00356216	0.26381
full cream milk vs. never	milk/eggs/cheese	G_Aestuariispira_RNT	IVW radial	24	0.00400003	0.00357047	0.262581
full cream milk vs. never	milk/eggs/cheese	G_Aestuariispira_RNT	Inverse variance weighted (multiplicative random effects)	24	0.00398047	0.00356216	0.26381
full cream milk vs. never	milk/eggs/cheese	G_Aestuariispira_RNT	Inverse variance weighted (fixed effects)	24	0.00398047	0.0031554	0.207136
full cream milk vs. never	milk/eggs/cheese	G_Aestuariispira_RNT	Simple mode	24	0.00758774	0.00760566	0.328832
full cream milk vs. never	milk/eggs/cheese	G_Aestuariispira_RNT	Weighted mode	24	0.0021052	0.00396013	0.6001
full cream milk vs. never	milk/eggs/cheese	G_Aestuariispira_RNT	Weighted mode (NOME)	24	0.00247071	0.00417273	0.559554
full cream milk vs. never	milk/eggs/cheese	G_Aestuariispira_RNT	Simple mode (NOME)	24	0.00758774	0.00751164	0.322942
full cream milk vs. never	milk/eggs/cheese	G_Aestuariispira_RNT	Robust adjusted profile score (RAPS)	24	0.00359559	0.00337701	0.287
full cream milk vs. never	milk/eggs/cheese	G_Aestuariispira_RNT	Sign concordance test	24	0.416667	NA	0.0639147
full cream milk vs. never	milk/eggs/cheese	G_Aestuariispira_RNT	Unweighted regression	24	0.00518257	0.112522	0.963264
full cream milk vs. never	milk/eggs/cheese	G_Akkermansia_RNT	Maximum likelihood	18	-0.000301818	0.00956262	0.974821
full cream milk vs. never	milk/eggs/cheese	G_Akkermansia_RNT	MR Egger	18	0.0192935	0.0176641	0.2909
full cream milk vs. never	milk/eggs/cheese	G_Akkermansia_RNT	MR Egger (bootstrap)	18	-0.0453858	0.0269941	0.043
full cream milk vs. never	milk/eggs/cheese	G_Akkermansia_RNT	Simple median	18	0.000672567	0.0137478	0.960982
full cream milk vs. never	milk/eggs/cheese	G_Akkermansia_RNT	Weighted median	18	-0.00688369	0.0138311	0.618699
full cream milk vs. never	milk/eggs/cheese	G_Akkermansia_RNT	Penalised weighted median	18	-0.00693143	0.0133027	0.60233
full cream milk vs. never	milk/eggs/cheese	G_Akkermansia_RNT	Inverse variance weighted	18	-0.000295921	0.0101195	0.976671
full cream milk vs. never	milk/eggs/cheese	G_Akkermansia_RNT	IVW radial	18	-0.00029591	0.0101195	0.976672
full cream milk vs. never	milk/eggs/cheese	G_Akkermansia_RNT	Inverse variance weighted (multiplicative random effects)	18	-0.000295921	0.0101195	0.976671
full cream milk vs. never	milk/eggs/cheese	G_Akkermansia_RNT	Inverse variance weighted (fixed effects)	18	-0.000295921	0.00931139	0.974647
full cream milk vs. never	milk/eggs/cheese	G_Akkermansia_RNT	Simple mode	18	-0.0267019	0.0288895	0.368275
full cream milk vs. never	milk/eggs/cheese	G_Akkermansia_RNT	Weighted mode	18	-0.0300509	0.0284304	0.305303
full cream milk vs. never	milk/eggs/cheese	G_Akkermansia_RNT	Weighted mode (NOME)	18	-0.0311672	0.0289365	0.296489
full cream milk vs. never	milk/eggs/cheese	G_Akkermansia_RNT	Simple mode (NOME)	18	-0.0267019	0.0302202	0.389248
full cream milk vs. never	milk/eggs/cheese	G_Akkermansia_RNT	Robust adjusted profile score (RAPS)	18	0.00589238	0.0119837	0.622932
full cream milk vs. never	milk/eggs/cheese	G_Akkermansia_RNT	Sign concordance test	18	0	NA	1
full cream milk vs. never	milk/eggs/cheese	G_Akkermansia_RNT	Unweighted regression	18	0.009111	0.39477	0.981587
full cream milk vs. never	milk/eggs/cheese	G_Alistipes_RNT	Maximum likelihood	11	0.00147674	0.0146869	0.919909
full cream milk vs. never	milk/eggs/cheese	G_Alistipes_RNT	MR Egger	11	0.0274349	0.0247437	0.296281
full cream milk vs. never	milk/eggs/cheese	G_Alistipes_RNT	MR Egger (bootstrap)	11	-0.0598716	0.0674393	0.169
full cream milk vs. never	milk/eggs/cheese	G_Alistipes_RNT	Simple median	11	-0.00536115	0.0202309	0.791011
full cream milk vs. never	milk/eggs/cheese	G_Alistipes_RNT	Weighted median	11	0.0179685	0.0194474	0.35551
full cream milk vs. never	milk/eggs/cheese	G_Alistipes_RNT	Penalised weighted median	11	0.0181052	0.0192242	0.346299
full cream milk vs. never	milk/eggs/cheese	G_Alistipes_RNT	Inverse variance weighted	11	0.00145337	0.0143683	0.919431
full cream milk vs. never	milk/eggs/cheese	G_Alistipes_RNT	IVW radial	11	0.00145304	0.0133599	0.913392
full cream milk vs. never	milk/eggs/cheese	G_Alistipes_RNT	Inverse variance weighted (multiplicative random effects)	11	0.00145337	0.0133599	0.913372
full cream milk vs. never	milk/eggs/cheese	G_Alistipes_RNT	Inverse variance weighted (fixed effects)	11	0.00145337	0.0143683	0.919431
full cream milk vs. never	milk/eggs/cheese	G_Alistipes_RNT	Simple mode	11	0.0134158	0.0328201	0.691326
full cream milk vs. never	milk/eggs/cheese	G_Alistipes_RNT	Weighted mode	11	0.02046	0.0314154	0.529551
full cream milk vs. never	milk/eggs/cheese	G_Alistipes_RNT	Weighted mode (NOME)	11	0.0215437	0.0325056	0.52246
full cream milk vs. never	milk/eggs/cheese	G_Alistipes_RNT	Simple mode (NOME)	11	0.0134158	0.0334542	0.696839
full cream milk vs. never	milk/eggs/cheese	G_Alistipes_RNT	Robust adjusted profile score (RAPS)	11	0.00299432	0.0155081	0.846895
full cream milk vs. never	milk/eggs/cheese	G_Alistipes_RNT	Sign concordance test	11	-0.0909091	NA	1
full cream milk vs. never	milk/eggs/cheese	G_Alistipes_RNT	Unweighted regression	11	0.00874229	0.481943	0.985527
full cream milk vs. never	milk/eggs/cheese	G_Alloprevotella_RNT	Maximum likelihood	43	0.000283531	0.00144453	0.844392
full cream milk vs. never	milk/eggs/cheese	G_Alloprevotella_RNT	MR Egger	43	0.0030177	0.002475	0.229709
full cream milk vs. never	milk/eggs/cheese	G_Alloprevotella_RNT	MR Egger (bootstrap)	43	-0.00175757	0.00389653	0.337
full cream milk vs. never	milk/eggs/cheese	G_Alloprevotella_RNT	Simple median	43	-0.00277976	0.00253635	0.273093
full cream milk vs. never	milk/eggs/cheese	G_Alloprevotella_RNT	Weighted median	43	0.00110276	0.00230316	0.632079
full cream milk vs. never	milk/eggs/cheese	G_Alloprevotella_RNT	Penalised weighted median	43	0.00110276	0.00224604	0.623441
full cream milk vs. never	milk/eggs/cheese	G_Alloprevotella_RNT	Inverse variance weighted	43	0.000273806	0.00154459	0.859298
full cream milk vs. never	milk/eggs/cheese	G_Alloprevotella_RNT	IVW radial	43	0.000273774	0.00154462	0.859317
full cream milk vs. never	milk/eggs/cheese	G_Alloprevotella_RNT	Inverse variance weighted (multiplicative random effects)	43	0.000273806	0.00154459	0.859298
full cream milk vs. never	milk/eggs/cheese	G_Alloprevotella_RNT	Inverse variance weighted (fixed effects)	43	0.000273806	0.00140601	0.845597
full cream milk vs. never	milk/eggs/cheese	G_Alloprevotella_RNT	Simple mode	43	-0.00552161	0.00437644	0.21403
full cream milk vs. never	milk/eggs/cheese	G_Alloprevotella_RNT	Weighted mode	43	0.000139472	0.00306643	0.963937
full cream milk vs. never	milk/eggs/cheese	G_Alloprevotella_RNT	Weighted mode (NOME)	43	0.000139472	0.00293541	0.962329
full cream milk vs. never	milk/eggs/cheese	G_Alloprevotella_RNT	Simple mode (NOME)	43	-0.00552161	0.00443898	0.220437
full cream milk vs. never	milk/eggs/cheese	G_Alloprevotella_RNT	Robust adjusted profile score (RAPS)	43	0.000453563	0.00184649	0.805964
full cream milk vs. never	milk/eggs/cheese	G_Alloprevotella_RNT	Sign concordance test	43	-0.116279	NA	0.542384
full cream milk vs. never	milk/eggs/cheese	G_Alloprevotella_RNT	Unweighted regression	43	0.000589789	0.0413047	0.988607
full cream milk vs. never	milk/eggs/cheese	G_Anaerostipes_RNT	Maximum likelihood	14	-0.0126629	0.0138257	0.35972
full cream milk vs. never	milk/eggs/cheese	G_Anaerostipes_RNT	MR Egger	14	-0.0297322	0.037102	0.438501
full cream milk vs. never	milk/eggs/cheese	G_Anaerostipes_RNT	MR Egger (bootstrap)	14	-0.00542622	0.0372706	0.44
full cream milk vs. never	milk/eggs/cheese	G_Anaerostipes_RNT	Simple median	14	-0.0251621	0.0188839	0.182709
full cream milk vs. never	milk/eggs/cheese	G_Anaerostipes_RNT	Weighted median	14	-0.0256993	0.0189127	0.174198
full cream milk vs. never	milk/eggs/cheese	G_Anaerostipes_RNT	Penalised weighted median	14	-0.0277643	0.0193469	0.151266
full cream milk vs. never	milk/eggs/cheese	G_Anaerostipes_RNT	Inverse variance weighted	14	-0.0123574	0.0158673	0.436101
full cream milk vs. never	milk/eggs/cheese	G_Anaerostipes_RNT	IVW radial	14	-0.0123477	0.0158686	0.436498
full cream milk vs. never	milk/eggs/cheese	G_Anaerostipes_RNT	Inverse variance weighted (multiplicative random effects)	14	-0.0123574	0.0158673	0.436101
full cream milk vs. never	milk/eggs/cheese	G_Anaerostipes_RNT	Inverse variance weighted (fixed effects)	14	-0.0123574	0.0134642	0.358726
full cream milk vs. never	milk/eggs/cheese	G_Anaerostipes_RNT	Simple mode	14	-0.0379307	0.0318291	0.254682
full cream milk vs. never	milk/eggs/cheese	G_Anaerostipes_RNT	Weighted mode	14	-0.0386042	0.0299363	0.21968
full cream milk vs. never	milk/eggs/cheese	G_Anaerostipes_RNT	Weighted mode (NOME)	14	-0.0392777	0.0316971	0.237193
full cream milk vs. never	milk/eggs/cheese	G_Anaerostipes_RNT	Simple mode (NOME)	14	-0.0379307	0.0320064	0.257192
full cream milk vs. never	milk/eggs/cheese	G_Anaerostipes_RNT	Robust adjusted profile score (RAPS)	14	-0.0176673	0.0158114	0.263832
full cream milk vs. never	milk/eggs/cheese	G_Anaerostipes_RNT	Sign concordance test	14	-0.428571	NA	0.179565
full cream milk vs. never	milk/eggs/cheese	G_Anaerostipes_RNT	Unweighted regression	14	-0.0186187	0.739163	0.979904
full cream milk vs. never	milk/eggs/cheese	G_Bacteroides_RNT	Maximum likelihood	11	-0.00900494	0.0157143	0.566618
full cream milk vs. never	milk/eggs/cheese	G_Bacteroides_RNT	MR Egger	11	-0.100024	0.0322427	0.0126772
full cream milk vs. never	milk/eggs/cheese	G_Bacteroides_RNT	MR Egger (bootstrap)	11	0.0744076	0.0432761	0.042
full cream milk vs. never	milk/eggs/cheese	G_Bacteroides_RNT	Simple median	11	0.00930313	0.0227174	0.682161
full cream milk vs. never	milk/eggs/cheese	G_Bacteroides_RNT	Weighted median	11	0.00855354	0.0212898	0.687856
full cream milk vs. never	milk/eggs/cheese	G_Bacteroides_RNT	Penalised weighted median	11	0.00926736	0.0222471	0.676997
full cream milk vs. never	milk/eggs/cheese	G_Bacteroides_RNT	Inverse variance weighted	11	-0.0083306	0.0198866	0.675285
full cream milk vs. never	milk/eggs/cheese	G_Bacteroides_RNT	IVW radial	11	-0.00831883	0.0198853	0.675697
full cream milk vs. never	milk/eggs/cheese	G_Bacteroides_RNT	Inverse variance weighted (multiplicative random effects)	11	-0.0083306	0.0198866	0.675285
full cream milk vs. never	milk/eggs/cheese	G_Bacteroides_RNT	Inverse variance weighted (fixed effects)	11	-0.0083306	0.0150492	0.579881
full cream milk vs. never	milk/eggs/cheese	G_Bacteroides_RNT	Simple mode	11	0.019594	0.0336131	0.572852
full cream milk vs. never	milk/eggs/cheese	G_Bacteroides_RNT	Weighted mode	11	0.0182521	0.0339966	0.60309
full cream milk vs. never	milk/eggs/cheese	G_Bacteroides_RNT	Weighted mode (NOME)	11	0.018923	0.0396063	0.64308
full cream milk vs. never	milk/eggs/cheese	G_Bacteroides_RNT	Simple mode (NOME)	11	0.019594	0.034463	0.582203
full cream milk vs. never	milk/eggs/cheese	G_Bacteroides_RNT	Robust adjusted profile score (RAPS)	11	-0.0399185	0.0280184	0.154237
full cream milk vs. never	milk/eggs/cheese	G_Bacteroides_RNT	Sign concordance test	11	0.272727	NA	0.548828
full cream milk vs. never	milk/eggs/cheese	G_Bacteroides_RNT	Unweighted regression	11	-0.0594205	0.721813	0.934391
full cream milk vs. never	milk/eggs/cheese	G_Barnesiella_RNT	Maximum likelihood	11	0.017345	0.0152705	0.256021
full cream milk vs. never	milk/eggs/cheese	G_Barnesiella_RNT	MR Egger	11	0.030741	0.0407948	0.470371
full cream milk vs. never	milk/eggs/cheese	G_Barnesiella_RNT	MR Egger (bootstrap)	11	-0.00104019	0.0412404	0.488
full cream milk vs. never	milk/eggs/cheese	G_Barnesiella_RNT	Simple median	11	0.0175432	0.0210193	0.403928
full cream milk vs. never	milk/eggs/cheese	G_Barnesiella_RNT	Weighted median	11	0.0138863	0.0208254	0.504902
full cream milk vs. never	milk/eggs/cheese	G_Barnesiella_RNT	Penalised weighted median	11	0.0138863	0.0213654	0.515729
full cream milk vs. never	milk/eggs/cheese	G_Barnesiella_RNT	Inverse variance weighted	11	0.0164414	0.0149167	0.270367
full cream milk vs. never	milk/eggs/cheese	G_Barnesiella_RNT	IVW radial	11	0.0164382	0.0145619	0.258961
full cream milk vs. never	milk/eggs/cheese	G_Barnesiella_RNT	Inverse variance weighted (multiplicative random effects)	11	0.0164414	0.0145632	0.25891
full cream milk vs. never	milk/eggs/cheese	G_Barnesiella_RNT	Inverse variance weighted (fixed effects)	11	0.0164414	0.0149167	0.270367
full cream milk vs. never	milk/eggs/cheese	G_Barnesiella_RNT	Simple mode	11	0.0345503	0.0358697	0.358153
full cream milk vs. never	milk/eggs/cheese	G_Barnesiella_RNT	Weighted mode	11	-0.0185114	0.0351626	0.610051
full cream milk vs. never	milk/eggs/cheese	G_Barnesiella_RNT	Weighted mode (NOME)	11	-0.0185114	0.038395	0.640092
full cream milk vs. never	milk/eggs/cheese	G_Barnesiella_RNT	Simple mode (NOME)	11	0.0345503	0.0369464	0.371745
full cream milk vs. never	milk/eggs/cheese	G_Barnesiella_RNT	Robust adjusted profile score (RAPS)	11	0.0146194	0.0161017	0.363908
full cream milk vs. never	milk/eggs/cheese	G_Barnesiella_RNT	Sign concordance test	11	0.0909091	NA	1
full cream milk vs. never	milk/eggs/cheese	G_Barnesiella_RNT	Unweighted regression	11	0.0181827	0.823336	0.982381
full cream milk vs. never	milk/eggs/cheese	G_Bifidobacterium_RNT	Maximum likelihood	18	0.036033	0.0125313	0.00403476
full cream milk vs. never	milk/eggs/cheese	G_Bifidobacterium_RNT	MR Egger	18	0.0472608	0.043263	0.290831
full cream milk vs. never	milk/eggs/cheese	G_Bifidobacterium_RNT	MR Egger (bootstrap)	18	-0.0247605	0.04651	0.299
full cream milk vs. never	milk/eggs/cheese	G_Bifidobacterium_RNT	Simple median	18	0.0245994	0.0175736	0.161574
full cream milk vs. never	milk/eggs/cheese	G_Bifidobacterium_RNT	Weighted median	18	0.0236333	0.0177815	0.183817
full cream milk vs. never	milk/eggs/cheese	G_Bifidobacterium_RNT	Penalised weighted median	18	0.0235151	0.0171908	0.171345
full cream milk vs. never	milk/eggs/cheese	G_Bifidobacterium_RNT	Inverse variance weighted	18	0.0331946	0.0173106	0.0551632
full cream milk vs. never	milk/eggs/cheese	G_Bifidobacterium_RNT	IVW radial	18	0.0332414	0.0173209	0.054965
full cream milk vs. never	milk/eggs/cheese	G_Bifidobacterium_RNT	Inverse variance weighted (multiplicative random effects)	18	0.0331946	0.0173106	0.0551632
full cream milk vs. never	milk/eggs/cheese	G_Bifidobacterium_RNT	Inverse variance weighted (fixed effects)	18	0.0331946	0.0117469	0.00471598
full cream milk vs. never	milk/eggs/cheese	G_Bifidobacterium_RNT	Simple mode	18	0.024303	0.0283193	0.402732
full cream milk vs. never	milk/eggs/cheese	G_Bifidobacterium_RNT	Weighted mode	18	0.0223907	0.0274932	0.426672
full cream milk vs. never	milk/eggs/cheese	G_Bifidobacterium_RNT	Weighted mode (NOME)	18	0.0233469	0.0284043	0.422486
full cream milk vs. never	milk/eggs/cheese	G_Bifidobacterium_RNT	Simple mode (NOME)	18	0.024303	0.0302646	0.433049
full cream milk vs. never	milk/eggs/cheese	G_Bifidobacterium_RNT	Robust adjusted profile score (RAPS)	18	0.0308336	0.0144484	0.0328389
full cream milk vs. never	milk/eggs/cheese	G_Bifidobacterium_RNT	Sign concordance test	18	0.444444	NA	0.0962524
full cream milk vs. never	milk/eggs/cheese	G_Bifidobacterium_RNT	Unweighted regression	18	0.0384986	0.668427	0.954071
full cream milk vs. never	milk/eggs/cheese	G_Blautia_RNT	Maximum likelihood	20	0.00755571	0.0121618	0.534423
full cream milk vs. never	milk/eggs/cheese	G_Blautia_RNT	MR Egger	20	0.00609615	0.0248185	0.808748
full cream milk vs. never	milk/eggs/cheese	G_Blautia_RNT	MR Egger (bootstrap)	20	0.0253224	0.0314556	0.204
full cream milk vs. never	milk/eggs/cheese	G_Blautia_RNT	Simple median	20	0.0127947	0.0166714	0.442806
full cream milk vs. never	milk/eggs/cheese	G_Blautia_RNT	Weighted median	20	0.0141984	0.0162882	0.383374
full cream milk vs. never	milk/eggs/cheese	G_Blautia_RNT	Penalised weighted median	20	0.0141984	0.0167256	0.395936
full cream milk vs. never	milk/eggs/cheese	G_Blautia_RNT	Inverse variance weighted	20	0.00732369	0.0119005	0.538284
full cream milk vs. never	milk/eggs/cheese	G_Blautia_RNT	IVW radial	20	0.00732024	0.0116483	0.529716
full cream milk vs. never	milk/eggs/cheese	G_Blautia_RNT	Inverse variance weighted (multiplicative random effects)	20	0.00732369	0.0116482	0.52952
full cream milk vs. never	milk/eggs/cheese	G_Blautia_RNT	Inverse variance weighted (fixed effects)	20	0.00732369	0.0119005	0.538284
full cream milk vs. never	milk/eggs/cheese	G_Blautia_RNT	Simple mode	20	0.0223464	0.0304614	0.472149
full cream milk vs. never	milk/eggs/cheese	G_Blautia_RNT	Weighted mode	20	0.0236032	0.0294238	0.432369
full cream milk vs. never	milk/eggs/cheese	G_Blautia_RNT	Weighted mode (NOME)	20	0.0242315	0.032144	0.460185
full cream milk vs. never	milk/eggs/cheese	G_Blautia_RNT	Simple mode (NOME)	20	0.0223464	0.0312143	0.482757
full cream milk vs. never	milk/eggs/cheese	G_Blautia_RNT	Robust adjusted profile score (RAPS)	20	0.00825139	0.0128252	0.519982
full cream milk vs. never	milk/eggs/cheese	G_Blautia_RNT	Sign concordance test	20	0.3	NA	0.263176
full cream milk vs. never	milk/eggs/cheese	G_Blautia_RNT	Unweighted regression	20	0.0114514	0.609669	0.985014
full cream milk vs. never	milk/eggs/cheese	G_Butyricicoccus_RNT	Maximum likelihood	19	0.00387658	0.0120053	0.746767
full cream milk vs. never	milk/eggs/cheese	G_Butyricicoccus_RNT	MR Egger	19	-0.00279732	0.0318141	0.930962
full cream milk vs. never	milk/eggs/cheese	G_Butyricicoccus_RNT	MR Egger (bootstrap)	19	0.0121484	0.0436068	0.389
full cream milk vs. never	milk/eggs/cheese	G_Butyricicoccus_RNT	Simple median	19	0.00667275	0.0162925	0.682128
full cream milk vs. never	milk/eggs/cheese	G_Butyricicoccus_RNT	Weighted median	19	0.00878236	0.0156812	0.575441
full cream milk vs. never	milk/eggs/cheese	G_Butyricicoccus_RNT	Penalised weighted median	19	0.00878236	0.0163023	0.590081
full cream milk vs. never	milk/eggs/cheese	G_Butyricicoccus_RNT	Inverse variance weighted	19	0.0038667	0.011788	0.742896
full cream milk vs. never	milk/eggs/cheese	G_Butyricicoccus_RNT	IVW radial	19	0.00386579	0.0106617	0.716913
full cream milk vs. never	milk/eggs/cheese	G_Butyricicoccus_RNT	Inverse variance weighted (multiplicative random effects)	19	0.0038667	0.0106616	0.716848
full cream milk vs. never	milk/eggs/cheese	G_Butyricicoccus_RNT	Inverse variance weighted (fixed effects)	19	0.0038667	0.011788	0.742896
full cream milk vs. never	milk/eggs/cheese	G_Butyricicoccus_RNT	Simple mode	19	0.0268967	0.0337139	0.435391
full cream milk vs. never	milk/eggs/cheese	G_Butyricicoccus_RNT	Weighted mode	19	0.0280434	0.0336574	0.415651
full cream milk vs. never	milk/eggs/cheese	G_Butyricicoccus_RNT	Weighted mode (NOME)	19	0.0291901	0.0325384	0.381509
full cream milk vs. never	milk/eggs/cheese	G_Butyricicoccus_RNT	Simple mode (NOME)	19	0.0268967	0.033169	0.428016
full cream milk vs. never	milk/eggs/cheese	G_Butyricicoccus_RNT	Robust adjusted profile score (RAPS)	19	0.00417869	0.0127614	0.743329
full cream milk vs. never	milk/eggs/cheese	G_Butyricicoccus_RNT	Sign concordance test	19	0.157895	NA	0.647606
full cream milk vs. never	milk/eggs/cheese	G_Butyricicoccus_RNT	Unweighted regression	19	-0.00904557	0.589702	0.987762
full cream milk vs. never	milk/eggs/cheese	G_Butyrivibrio_RNT	Maximum likelihood	57	0.0023108	0.00116476	0.0472627
full cream milk vs. never	milk/eggs/cheese	G_Butyrivibrio_RNT	MR Egger	57	0.00133422	0.00154735	0.392289
full cream milk vs. never	milk/eggs/cheese	G_Butyrivibrio_RNT	MR Egger (bootstrap)	57	0.00291774	0.00367802	0.22
full cream milk vs. never	milk/eggs/cheese	G_Butyrivibrio_RNT	Simple median	57	0.00451772	0.0018314	0.0136322
full cream milk vs. never	milk/eggs/cheese	G_Butyrivibrio_RNT	Weighted median	57	0.00364378	0.00170879	0.0329758
full cream milk vs. never	milk/eggs/cheese	G_Butyrivibrio_RNT	Penalised weighted median	57	0.0038655	0.00174555	0.0267951
full cream milk vs. never	milk/eggs/cheese	G_Butyrivibrio_RNT	Inverse variance weighted	57	0.00229282	0.00114337	0.0449296
full cream milk vs. never	milk/eggs/cheese	G_Butyrivibrio_RNT	IVW radial	57	0.00229398	0.00111732	0.0400623
full cream milk vs. never	milk/eggs/cheese	G_Butyrivibrio_RNT	Inverse variance weighted (multiplicative random effects)	57	0.00229282	0.00111609	0.0399441
full cream milk vs. never	milk/eggs/cheese	G_Butyrivibrio_RNT	Inverse variance weighted (fixed effects)	57	0.00229282	0.00114337	0.0449296
full cream milk vs. never	milk/eggs/cheese	G_Butyrivibrio_RNT	Simple mode	57	0.00555004	0.00297914	0.0677148
full cream milk vs. never	milk/eggs/cheese	G_Butyrivibrio_RNT	Weighted mode	57	0.00397006	0.00214951	0.0700388
full cream milk vs. never	milk/eggs/cheese	G_Butyrivibrio_RNT	Weighted mode (NOME)	57	0.00397006	0.00200336	0.0524296
full cream milk vs. never	milk/eggs/cheese	G_Butyrivibrio_RNT	Simple mode (NOME)	57	0.00555004	0.00295144	0.0652511
full cream milk vs. never	milk/eggs/cheese	G_Butyrivibrio_RNT	Robust adjusted profile score (RAPS)	57	0.00264098	0.00122438	0.0310067
full cream milk vs. never	milk/eggs/cheese	G_Butyrivibrio_RNT	Sign concordance test	57	0.263158	NA	0.0627367
full cream milk vs. never	milk/eggs/cheese	G_Butyrivibrio_RNT	Unweighted regression	57	0.00172483	0.034068	0.959621
full cream milk vs. never	milk/eggs/cheese	G_Clostridium_IV_RNT	Maximum likelihood	13	0.010808	0.0140172	0.440674
full cream milk vs. never	milk/eggs/cheese	G_Clostridium_IV_RNT	MR Egger	13	-0.0101705	0.0245978	0.687206
full cream milk vs. never	milk/eggs/cheese	G_Clostridium_IV_RNT	MR Egger (bootstrap)	13	0.0273355	0.0386458	0.25
full cream milk vs. never	milk/eggs/cheese	G_Clostridium_IV_RNT	Simple median	13	0.00567147	0.0197738	0.774252
full cream milk vs. never	milk/eggs/cheese	G_Clostridium_IV_RNT	Weighted median	13	0.00165363	0.0183284	0.928111
full cream milk vs. never	milk/eggs/cheese	G_Clostridium_IV_RNT	Penalised weighted median	13	0.00165363	0.0190832	0.930947
full cream milk vs. never	milk/eggs/cheese	G_Clostridium_IV_RNT	Inverse variance weighted	13	0.010397	0.0138326	0.452275
full cream milk vs. never	milk/eggs/cheese	G_Clostridium_IV_RNT	IVW radial	13	0.0104039	0.0109381	0.341519
full cream milk vs. never	milk/eggs/cheese	G_Clostridium_IV_RNT	Inverse variance weighted (multiplicative random effects)	13	0.010397	0.010935	0.341709
full cream milk vs. never	milk/eggs/cheese	G_Clostridium_IV_RNT	Inverse variance weighted (fixed effects)	13	0.010397	0.0138326	0.452275
full cream milk vs. never	milk/eggs/cheese	G_Clostridium_IV_RNT	Simple mode	13	-0.00161675	0.029218	0.956783
full cream milk vs. never	milk/eggs/cheese	G_Clostridium_IV_RNT	Weighted mode	13	-0.00161675	0.0255651	0.950616
full cream milk vs. never	milk/eggs/cheese	G_Clostridium_IV_RNT	Weighted mode (NOME)	13	-0.00161675	0.0253038	0.950107
full cream milk vs. never	milk/eggs/cheese	G_Clostridium_IV_RNT	Simple mode (NOME)	13	-0.00161675	0.0276282	0.954299
full cream milk vs. never	milk/eggs/cheese	G_Clostridium_IV_RNT	Robust adjusted profile score (RAPS)	13	0.00926751	0.0150772	0.538773
full cream milk vs. never	milk/eggs/cheese	G_Clostridium_IV_RNT	Sign concordance test	13	0.0769231	NA	1
full cream milk vs. never	milk/eggs/cheese	G_Clostridium_IV_RNT	Unweighted regression	13	9.65605e-05	0.587867	0.999869
full cream milk vs. never	milk/eggs/cheese	G_Clostridium_sensu_stricto_RNT	Maximum likelihood	25	-0.00153192	0.00824593	0.852618
full cream milk vs. never	milk/eggs/cheese	G_Clostridium_sensu_stricto_RNT	MR Egger	25	0.0100863	0.017896	0.578474
full cream milk vs. never	milk/eggs/cheese	G_Clostridium_sensu_stricto_RNT	MR Egger (bootstrap)	25	-0.00764484	0.0266448	0.394
full cream milk vs. never	milk/eggs/cheese	G_Clostridium_sensu_stricto_RNT	Simple median	25	0.00328115	0.0125889	0.794372
full cream milk vs. never	milk/eggs/cheese	G_Clostridium_sensu_stricto_RNT	Weighted median	25	0.011956	0.0126301	0.34383
full cream milk vs. never	milk/eggs/cheese	G_Clostridium_sensu_stricto_RNT	Penalised weighted median	25	0.0122862	0.0124025	0.321871
full cream milk vs. never	milk/eggs/cheese	G_Clostridium_sensu_stricto_RNT	Inverse variance weighted	25	-0.0014564	0.00996572	0.88381
full cream milk vs. never	milk/eggs/cheese	G_Clostridium_sensu_stricto_RNT	IVW radial	25	-0.00145662	0.00996579	0.883794
full cream milk vs. never	milk/eggs/cheese	G_Clostridium_sensu_stricto_RNT	Inverse variance weighted (multiplicative random effects)	25	-0.0014564	0.00996572	0.88381
full cream milk vs. never	milk/eggs/cheese	G_Clostridium_sensu_stricto_RNT	Inverse variance weighted (fixed effects)	25	-0.0014564	0.00797024	0.85501
full cream milk vs. never	milk/eggs/cheese	G_Clostridium_sensu_stricto_RNT	Simple mode	25	0.0161082	0.0249097	0.523985
full cream milk vs. never	milk/eggs/cheese	G_Clostridium_sensu_stricto_RNT	Weighted mode	25	0.0141603	0.0200224	0.486238
full cream milk vs. never	milk/eggs/cheese	G_Clostridium_sensu_stricto_RNT	Weighted mode (NOME)	25	0.0148096	0.0216668	0.500826
full cream milk vs. never	milk/eggs/cheese	G_Clostridium_sensu_stricto_RNT	Simple mode (NOME)	25	0.0161082	0.0257928	0.538176
full cream milk vs. never	milk/eggs/cheese	G_Clostridium_sensu_stricto_RNT	Robust adjusted profile score (RAPS)	25	0.000485086	0.0101156	0.961753
full cream milk vs. never	milk/eggs/cheese	G_Clostridium_sensu_stricto_RNT	Sign concordance test	25	0.12	NA	0.690038
full cream milk vs. never	milk/eggs/cheese	G_Clostridium_sensu_stricto_RNT	Unweighted regression	25	0.00433488	0.344403	0.989958
full cream milk vs. never	milk/eggs/cheese	G_Clostridium_XlVa_RNT	Maximum likelihood	13	-0.00350765	0.0142158	0.805107
full cream milk vs. never	milk/eggs/cheese	G_Clostridium_XlVa_RNT	MR Egger	13	0.0320971	0.0447757	0.488414
full cream milk vs. never	milk/eggs/cheese	G_Clostridium_XlVa_RNT	MR Egger (bootstrap)	13	-0.0320481	0.0343505	0.18
full cream milk vs. never	milk/eggs/cheese	G_Clostridium_XlVa_RNT	Simple median	13	-0.0160241	0.0191839	0.403555
full cream milk vs. never	milk/eggs/cheese	G_Clostridium_XlVa_RNT	Weighted median	13	-0.0203184	0.0182407	0.265319
full cream milk vs. never	milk/eggs/cheese	G_Clostridium_XlVa_RNT	Penalised weighted median	13	-0.0203184	0.0188789	0.281816
full cream milk vs. never	milk/eggs/cheese	G_Clostridium_XlVa_RNT	Inverse variance weighted	13	-0.00350487	0.0140311	0.802748
full cream milk vs. never	milk/eggs/cheese	G_Clostridium_XlVa_RNT	IVW radial	13	-0.00350434	0.0115245	0.761069
full cream milk vs. never	milk/eggs/cheese	G_Clostridium_XlVa_RNT	Inverse variance weighted (multiplicative random effects)	13	-0.00350487	0.0115244	0.761032
full cream milk vs. never	milk/eggs/cheese	G_Clostridium_XlVa_RNT	Inverse variance weighted (fixed effects)	13	-0.00350487	0.0140311	0.802748
full cream milk vs. never	milk/eggs/cheese	G_Clostridium_XlVa_RNT	Simple mode	13	-0.0274375	0.0305523	0.386822
full cream milk vs. never	milk/eggs/cheese	G_Clostridium_XlVa_RNT	Weighted mode	13	-0.0287984	0.0287649	0.336509
full cream milk vs. never	milk/eggs/cheese	G_Clostridium_XlVa_RNT	Weighted mode (NOME)	13	-0.0287984	0.0267338	0.302558
full cream milk vs. never	milk/eggs/cheese	G_Clostridium_XlVa_RNT	Simple mode (NOME)	13	-0.0274375	0.030808	0.390652
full cream milk vs. never	milk/eggs/cheese	G_Clostridium_XlVa_RNT	Robust adjusted profile score (RAPS)	13	-0.00401114	0.0152248	0.792196
full cream milk vs. never	milk/eggs/cheese	G_Clostridium_XlVa_RNT	Sign concordance test	13	-0.230769	NA	0.581055
full cream milk vs. never	milk/eggs/cheese	G_Clostridium_XlVa_RNT	Unweighted regression	13	0.0189133	1.03	0.98535
full cream milk vs. never	milk/eggs/cheese	G_Clostridium_XVIII_RNT	Maximum likelihood	19	0.00245856	0.011833	0.835407
full cream milk vs. never	milk/eggs/cheese	G_Clostridium_XVIII_RNT	MR Egger	19	-0.0254506	0.0293892	0.398555
full cream milk vs. never	milk/eggs/cheese	G_Clostridium_XVIII_RNT	MR Egger (bootstrap)	19	0.0403467	0.0365658	0.127
full cream milk vs. never	milk/eggs/cheese	G_Clostridium_XVIII_RNT	Simple median	19	0.00425704	0.0178174	0.811163
full cream milk vs. never	milk/eggs/cheese	G_Clostridium_XVIII_RNT	Weighted median	19	0.00393812	0.017406	0.821006
full cream milk vs. never	milk/eggs/cheese	G_Clostridium_XVIII_RNT	Penalised weighted median	19	0.00393812	0.0169868	0.816667
full cream milk vs. never	milk/eggs/cheese	G_Clostridium_XVIII_RNT	Inverse variance weighted	19	0.00228354	0.0139486	0.869959
full cream milk vs. never	milk/eggs/cheese	G_Clostridium_XVIII_RNT	IVW radial	19	0.00228328	0.0139486	0.869974
full cream milk vs. never	milk/eggs/cheese	G_Clostridium_XVIII_RNT	Inverse variance weighted (multiplicative random effects)	19	0.00228354	0.0139486	0.869959
full cream milk vs. never	milk/eggs/cheese	G_Clostridium_XVIII_RNT	Inverse variance weighted (fixed effects)	19	0.00228354	0.0114498	0.841919
full cream milk vs. never	milk/eggs/cheese	G_Clostridium_XVIII_RNT	Simple mode	19	0.0554108	0.0346564	0.127256
full cream milk vs. never	milk/eggs/cheese	G_Clostridium_XVIII_RNT	Weighted mode	19	0.00284765	0.0350825	0.936202
full cream milk vs. never	milk/eggs/cheese	G_Clostridium_XVIII_RNT	Weighted mode (NOME)	19	0.005133	0.0343513	0.882879
full cream milk vs. never	milk/eggs/cheese	G_Clostridium_XVIII_RNT	Simple mode (NOME)	19	0.0554108	0.0383115	0.165276
full cream milk vs. never	milk/eggs/cheese	G_Clostridium_XVIII_RNT	Robust adjusted profile score (RAPS)	19	-0.00580757	0.0187661	0.756963
full cream milk vs. never	milk/eggs/cheese	G_Clostridium_XVIII_RNT	Sign concordance test	19	0.157895	NA	0.647606
full cream milk vs. never	milk/eggs/cheese	G_Clostridium_XVIII_RNT	Unweighted regression	19	-0.0119029	0.568017	0.983281
full cream milk vs. never	milk/eggs/cheese	G_Collinsella_RNT	Maximum likelihood	22	-0.00935503	0.0100974	0.354197
full cream milk vs. never	milk/eggs/cheese	G_Collinsella_RNT	MR Egger	22	0.0246913	0.0219971	0.274954
full cream milk vs. never	milk/eggs/cheese	G_Collinsella_RNT	MR Egger (bootstrap)	22	-0.0281746	0.0339727	0.205
full cream milk vs. never	milk/eggs/cheese	G_Collinsella_RNT	Simple median	22	-0.00420084	0.0141198	0.766074
full cream milk vs. never	milk/eggs/cheese	G_Collinsella_RNT	Weighted median	22	0.00112818	0.0144233	0.937654
full cream milk vs. never	milk/eggs/cheese	G_Collinsella_RNT	Penalised weighted median	22	0.00173772	0.0143618	0.903694
full cream milk vs. never	milk/eggs/cheese	G_Collinsella_RNT	Inverse variance weighted	22	-0.00877495	0.0117662	0.455802
full cream milk vs. never	milk/eggs/cheese	G_Collinsella_RNT	IVW radial	22	-0.00879377	0.0117688	0.454936
full cream milk vs. never	milk/eggs/cheese	G_Collinsella_RNT	Inverse variance weighted (multiplicative random effects)	22	-0.00877495	0.0117662	0.455802
full cream milk vs. never	milk/eggs/cheese	G_Collinsella_RNT	Inverse variance weighted (fixed effects)	22	-0.00877495	0.00969332	0.365329
full cream milk vs. never	milk/eggs/cheese	G_Collinsella_RNT	Simple mode	22	0.00364109	0.0256539	0.888487
full cream milk vs. never	milk/eggs/cheese	G_Collinsella_RNT	Weighted mode	22	0.00987923	0.021406	0.649173
full cream milk vs. never	milk/eggs/cheese	G_Collinsella_RNT	Weighted mode (NOME)	22	0.00987923	0.0223603	0.663136
full cream milk vs. never	milk/eggs/cheese	G_Collinsella_RNT	Simple mode (NOME)	22	0.00364109	0.0268216	0.89331
full cream milk vs. never	milk/eggs/cheese	G_Collinsella_RNT	Robust adjusted profile score (RAPS)	22	-0.00369005	0.012458	0.767079
full cream milk vs. never	milk/eggs/cheese	G_Collinsella_RNT	Sign concordance test	22	-0.0909091	NA	0.831812
full cream milk vs. never	milk/eggs/cheese	G_Collinsella_RNT	Unweighted regression	22	0.00817277	0.442275	0.985257
full cream milk vs. never	milk/eggs/cheese	G_Coprobacter_RNT	Maximum likelihood	15	0.0100123	0.0109339	0.359815
full cream milk vs. never	milk/eggs/cheese	G_Coprobacter_RNT	MR Egger	15	0.0100861	0.0268752	0.713494
full cream milk vs. never	milk/eggs/cheese	G_Coprobacter_RNT	MR Egger (bootstrap)	15	-0.00780301	0.0413838	0.405
full cream milk vs. never	milk/eggs/cheese	G_Coprobacter_RNT	Simple median	15	0.0160924	0.0160348	0.315574
full cream milk vs. never	milk/eggs/cheese	G_Coprobacter_RNT	Weighted median	15	0.0156601	0.0156401	0.316691
full cream milk vs. never	milk/eggs/cheese	G_Coprobacter_RNT	Penalised weighted median	15	0.0156601	0.0143907	0.276501
full cream milk vs. never	milk/eggs/cheese	G_Coprobacter_RNT	Inverse variance weighted	15	0.00964508	0.0110628	0.383289
full cream milk vs. never	milk/eggs/cheese	G_Coprobacter_RNT	IVW radial	15	0.00964606	0.0110635	0.383274
full cream milk vs. never	milk/eggs/cheese	G_Coprobacter_RNT	Inverse variance weighted (multiplicative random effects)	15	0.00964508	0.0110628	0.383289
full cream milk vs. never	milk/eggs/cheese	G_Coprobacter_RNT	Inverse variance weighted (fixed effects)	15	0.00964508	0.0106848	0.36669
full cream milk vs. never	milk/eggs/cheese	G_Coprobacter_RNT	Simple mode	15	0.00650226	0.0245413	0.794908
full cream milk vs. never	milk/eggs/cheese	G_Coprobacter_RNT	Weighted mode	15	0.0118383	0.0238784	0.627744
full cream milk vs. never	milk/eggs/cheese	G_Coprobacter_RNT	Weighted mode (NOME)	15	0.0142099	0.0265915	0.601464
full cream milk vs. never	milk/eggs/cheese	G_Coprobacter_RNT	Simple mode (NOME)	15	0.00650226	0.0261122	0.806967
full cream milk vs. never	milk/eggs/cheese	G_Coprobacter_RNT	Robust adjusted profile score (RAPS)	15	0.0111651	0.0115434	0.33343
full cream milk vs. never	milk/eggs/cheese	G_Coprobacter_RNT	Sign concordance test	15	0.0666667	NA	1
full cream milk vs. never	milk/eggs/cheese	G_Coprobacter_RNT	Unweighted regression	15	0.0113592	0.53637	0.983104
full cream milk vs. never	milk/eggs/cheese	G_Coprococcus_RNT	Maximum likelihood	11	0.00284465	0.0150295	0.849881
full cream milk vs. never	milk/eggs/cheese	G_Coprococcus_RNT	MR Egger	11	-0.011429	0.0303373	0.715101
full cream milk vs. never	milk/eggs/cheese	G_Coprococcus_RNT	MR Egger (bootstrap)	11	0.0191102	0.0461733	0.337
full cream milk vs. never	milk/eggs/cheese	G_Coprococcus_RNT	Simple median	11	0.0123097	0.0206946	0.55196
full cream milk vs. never	milk/eggs/cheese	G_Coprococcus_RNT	Weighted median	11	0.0129089	0.0209265	0.537322
full cream milk vs. never	milk/eggs/cheese	G_Coprococcus_RNT	Penalised weighted median	11	0.0129089	0.0203543	0.525943
full cream milk vs. never	milk/eggs/cheese	G_Coprococcus_RNT	Inverse variance weighted	11	0.00286384	0.0147806	0.846366
full cream milk vs. never	milk/eggs/cheese	G_Coprococcus_RNT	IVW radial	11	0.00286352	0.0138265	0.835929
full cream milk vs. never	milk/eggs/cheese	G_Coprococcus_RNT	Inverse variance weighted (multiplicative random effects)	11	0.00286384	0.0138263	0.835908
full cream milk vs. never	milk/eggs/cheese	G_Coprococcus_RNT	Inverse variance weighted (fixed effects)	11	0.00286384	0.0147806	0.846366
full cream milk vs. never	milk/eggs/cheese	G_Coprococcus_RNT	Simple mode	11	0.0153157	0.0341946	0.663774
full cream milk vs. never	milk/eggs/cheese	G_Coprococcus_RNT	Weighted mode	11	0.0135161	0.0291989	0.653347
full cream milk vs. never	milk/eggs/cheese	G_Coprococcus_RNT	Weighted mode (NOME)	11	0.0141159	0.0308146	0.656679
full cream milk vs. never	milk/eggs/cheese	G_Coprococcus_RNT	Simple mode (NOME)	11	0.0153157	0.0322901	0.645462
full cream milk vs. never	milk/eggs/cheese	G_Coprococcus_RNT	Robust adjusted profile score (RAPS)	11	0.00454481	0.01605	0.77705
full cream milk vs. never	milk/eggs/cheese	G_Coprococcus_RNT	Sign concordance test	11	0.272727	NA	0.548828
full cream milk vs. never	milk/eggs/cheese	G_Coprococcus_RNT	Unweighted regression	11	0.00428377	0.744048	0.995406
full cream milk vs. never	milk/eggs/cheese	G_Desulfovibrio_RNT	Maximum likelihood	22	0.00110044	0.00325095	0.734988
full cream milk vs. never	milk/eggs/cheese	G_Desulfovibrio_RNT	MR Egger	22	0.000661472	0.00393945	0.868341
full cream milk vs. never	milk/eggs/cheese	G_Desulfovibrio_RNT	MR Egger (bootstrap)	22	-0.00872376	0.010973	0.21
full cream milk vs. never	milk/eggs/cheese	G_Desulfovibrio_RNT	Simple median	22	0.0016673	0.00541062	0.757966
full cream milk vs. never	milk/eggs/cheese	G_Desulfovibrio_RNT	Weighted median	22	-0.00086114	0.00440979	0.845174
full cream milk vs. never	milk/eggs/cheese	G_Desulfovibrio_RNT	Penalised weighted median	22	-0.00086114	0.00431138	0.841687
full cream milk vs. never	milk/eggs/cheese	G_Desulfovibrio_RNT	Inverse variance weighted	22	0.00110543	0.00322914	0.732102
full cream milk vs. never	milk/eggs/cheese	G_Desulfovibrio_RNT	IVW radial	22	0.00110617	0.00254148	0.663384
full cream milk vs. never	milk/eggs/cheese	G_Desulfovibrio_RNT	Inverse variance weighted (multiplicative random effects)	22	0.00110543	0.00254099	0.663534
full cream milk vs. never	milk/eggs/cheese	G_Desulfovibrio_RNT	Inverse variance weighted (fixed effects)	22	0.00110543	0.00322914	0.732102
full cream milk vs. never	milk/eggs/cheese	G_Desulfovibrio_RNT	Simple mode	22	-0.00063343	0.00697171	0.928467
full cream milk vs. never	milk/eggs/cheese	G_Desulfovibrio_RNT	Weighted mode	22	-0.00063343	0.00396374	0.874561
full cream milk vs. never	milk/eggs/cheese	G_Desulfovibrio_RNT	Weighted mode (NOME)	22	-0.00063343	0.00406533	0.877669
full cream milk vs. never	milk/eggs/cheese	G_Desulfovibrio_RNT	Simple mode (NOME)	22	-0.00063343	0.00672654	0.925868
full cream milk vs. never	milk/eggs/cheese	G_Desulfovibrio_RNT	Robust adjusted profile score (RAPS)	22	0.00134054	0.00346653	0.698971
full cream milk vs. never	milk/eggs/cheese	G_Desulfovibrio_RNT	Sign concordance test	22	0.181818	NA	0.523467
full cream milk vs. never	milk/eggs/cheese	G_Desulfovibrio_RNT	Unweighted regression	22	0.000947958	0.107268	0.992949
full cream milk vs. never	milk/eggs/cheese	G_Dialister_RNT	Maximum likelihood	19	-0.00494337	0.00783236	0.527944
full cream milk vs. never	milk/eggs/cheese	G_Dialister_RNT	MR Egger	19	0.00164403	0.0175696	0.926543
full cream milk vs. never	milk/eggs/cheese	G_Dialister_RNT	MR Egger (bootstrap)	19	-0.0242923	0.0326292	0.235
full cream milk vs. never	milk/eggs/cheese	G_Dialister_RNT	Simple median	19	-0.0143049	0.0118309	0.226621
full cream milk vs. never	milk/eggs/cheese	G_Dialister_RNT	Weighted median	19	-0.00749974	0.0112594	0.505355
full cream milk vs. never	milk/eggs/cheese	G_Dialister_RNT	Penalised weighted median	19	-0.00749974	0.0110411	0.496976
full cream milk vs. never	milk/eggs/cheese	G_Dialister_RNT	Inverse variance weighted	19	-0.00464957	0.00905261	0.60752
full cream milk vs. never	milk/eggs/cheese	G_Dialister_RNT	IVW radial	19	-0.00464891	0.00905361	0.607611
full cream milk vs. never	milk/eggs/cheese	G_Dialister_RNT	Inverse variance weighted (multiplicative random effects)	19	-0.00464957	0.00905261	0.60752
full cream milk vs. never	milk/eggs/cheese	G_Dialister_RNT	Inverse variance weighted (fixed effects)	19	-0.00464957	0.00759747	0.540545
full cream milk vs. never	milk/eggs/cheese	G_Dialister_RNT	Simple mode	19	-0.0151546	0.0239931	0.535573
full cream milk vs. never	milk/eggs/cheese	G_Dialister_RNT	Weighted mode	19	-0.0111015	0.0206863	0.598073
full cream milk vs. never	milk/eggs/cheese	G_Dialister_RNT	Weighted mode (NOME)	19	-0.0126214	0.0212558	0.560044
full cream milk vs. never	milk/eggs/cheese	G_Dialister_RNT	Simple mode (NOME)	19	-0.0151546	0.0245699	0.545094
full cream milk vs. never	milk/eggs/cheese	G_Dialister_RNT	Robust adjusted profile score (RAPS)	19	-0.00368045	0.00970121	0.704405
full cream milk vs. never	milk/eggs/cheese	G_Dialister_RNT	Sign concordance test	19	-0.0526316	NA	1
full cream milk vs. never	milk/eggs/cheese	G_Dialister_RNT	Unweighted regression	19	-0.00642573	0.330595	0.984493
full cream milk vs. never	milk/eggs/cheese	G_Dorea_RNT	Maximum likelihood	27	0.00636952	0.0102592	0.534692
full cream milk vs. never	milk/eggs/cheese	G_Dorea_RNT	MR Egger	27	-0.000872675	0.0214508	0.967872
full cream milk vs. never	milk/eggs/cheese	G_Dorea_RNT	MR Egger (bootstrap)	27	0.0285022	0.0333915	0.188
full cream milk vs. never	milk/eggs/cheese	G_Dorea_RNT	Simple median	27	-0.006298	0.0143525	0.660801
full cream milk vs. never	milk/eggs/cheese	G_Dorea_RNT	Weighted median	27	-0.00569214	0.0148234	0.700981
full cream milk vs. never	milk/eggs/cheese	G_Dorea_RNT	Penalised weighted median	27	-0.00609516	0.0143263	0.670506
full cream milk vs. never	milk/eggs/cheese	G_Dorea_RNT	Inverse variance weighted	27	0.0060853	0.0103804	0.557721
full cream milk vs. never	milk/eggs/cheese	G_Dorea_RNT	IVW radial	27	0.00608351	0.0103805	0.557841
full cream milk vs. never	milk/eggs/cheese	G_Dorea_RNT	Inverse variance weighted (multiplicative random effects)	27	0.0060853	0.0103804	0.557721
full cream milk vs. never	milk/eggs/cheese	G_Dorea_RNT	Inverse variance weighted (fixed effects)	27	0.0060853	0.0100171	0.543524
full cream milk vs. never	milk/eggs/cheese	G_Dorea_RNT	Simple mode	27	-0.016139	0.030412	0.600145
full cream milk vs. never	milk/eggs/cheese	G_Dorea_RNT	Weighted mode	27	-0.0139338	0.0273733	0.615024
full cream milk vs. never	milk/eggs/cheese	G_Dorea_RNT	Weighted mode (NOME)	27	-0.0139338	0.0295822	0.641554
full cream milk vs. never	milk/eggs/cheese	G_Dorea_RNT	Simple mode (NOME)	27	-0.016139	0.0303706	0.599651
full cream milk vs. never	milk/eggs/cheese	G_Dorea_RNT	Robust adjusted profile score (RAPS)	27	0.00533258	0.0109841	0.627333
full cream milk vs. never	milk/eggs/cheese	G_Dorea_RNT	Sign concordance test	27	-0.111111	NA	0.701108
full cream milk vs. never	milk/eggs/cheese	G_Dorea_RNT	Unweighted regression	27	0.00641368	0.444288	0.988482
full cream milk vs. never	milk/eggs/cheese	G_Eisenbergiella_RNT	Maximum likelihood	54	-0.000817317	0.00115739	0.48008
full cream milk vs. never	milk/eggs/cheese	G_Eisenbergiella_RNT	MR Egger	54	0.00149604	0.00157652	0.347035
full cream milk vs. never	milk/eggs/cheese	G_Eisenbergiella_RNT	MR Egger (bootstrap)	54	-0.00255302	0.00250806	0.152
full cream milk vs. never	milk/eggs/cheese	G_Eisenbergiella_RNT	Simple median	54	-0.00256633	0.00186228	0.168185
full cream milk vs. never	milk/eggs/cheese	G_Eisenbergiella_RNT	Weighted median	54	-0.00245571	0.00169155	0.146572
full cream milk vs. never	milk/eggs/cheese	G_Eisenbergiella_RNT	Penalised weighted median	54	-0.00246594	0.00164715	0.134367
full cream milk vs. never	milk/eggs/cheese	G_Eisenbergiella_RNT	Inverse variance weighted	54	-0.000802062	0.0011478	0.484686
full cream milk vs. never	milk/eggs/cheese	G_Eisenbergiella_RNT	IVW radial	54	-0.000801666	0.000982533	0.414547
full cream milk vs. never	milk/eggs/cheese	G_Eisenbergiella_RNT	Inverse variance weighted (multiplicative random effects)	54	-0.000802062	0.000982265	0.414189
full cream milk vs. never	milk/eggs/cheese	G_Eisenbergiella_RNT	Inverse variance weighted (fixed effects)	54	-0.000802062	0.0011478	0.484686
full cream milk vs. never	milk/eggs/cheese	G_Eisenbergiella_RNT	Simple mode	54	-0.00220326	0.00278614	0.43259
full cream milk vs. never	milk/eggs/cheese	G_Eisenbergiella_RNT	Weighted mode	54	-0.00164134	0.00150008	0.278829
full cream milk vs. never	milk/eggs/cheese	G_Eisenbergiella_RNT	Weighted mode (NOME)	54	-0.00164134	0.00156745	0.299785
full cream milk vs. never	milk/eggs/cheese	G_Eisenbergiella_RNT	Simple mode (NOME)	54	-0.00220326	0.00259449	0.399585
full cream milk vs. never	milk/eggs/cheese	G_Eisenbergiella_RNT	Robust adjusted profile score (RAPS)	54	-0.000934661	0.00122333	0.444851
full cream milk vs. never	milk/eggs/cheese	G_Eisenbergiella_RNT	Sign concordance test	54	-0.185185	NA	0.220328
full cream milk vs. never	milk/eggs/cheese	G_Eisenbergiella_RNT	Unweighted regression	54	0.000139179	0.0353141	0.996855
full cream milk vs. never	milk/eggs/cheese	G_Escherichia_Shigella_RNT	Maximum likelihood	12	-0.000758428	0.00978426	0.938214
full cream milk vs. never	milk/eggs/cheese	G_Escherichia_Shigella_RNT	MR Egger	12	0.017013	0.0205582	0.427231
full cream milk vs. never	milk/eggs/cheese	G_Escherichia_Shigella_RNT	MR Egger (bootstrap)	12	-0.0232234	0.0357131	0.248
full cream milk vs. never	milk/eggs/cheese	G_Escherichia_Shigella_RNT	Simple median	12	0.00290268	0.0140839	0.836713
full cream milk vs. never	milk/eggs/cheese	G_Escherichia_Shigella_RNT	Weighted median	12	0.00698075	0.0133645	0.601437
full cream milk vs. never	milk/eggs/cheese	G_Escherichia_Shigella_RNT	Penalised weighted median	12	0.00698075	0.0133643	0.601432
full cream milk vs. never	milk/eggs/cheese	G_Escherichia_Shigella_RNT	Inverse variance weighted	12	-0.000732585	0.0116899	0.950031
full cream milk vs. never	milk/eggs/cheese	G_Escherichia_Shigella_RNT	IVW radial	12	-0.000732741	0.0116899	0.95002
full cream milk vs. never	milk/eggs/cheese	G_Escherichia_Shigella_RNT	Inverse variance weighted (multiplicative random effects)	12	-0.000732585	0.0116899	0.950031
full cream milk vs. never	milk/eggs/cheese	G_Escherichia_Shigella_RNT	Inverse variance weighted (fixed effects)	12	-0.000732585	0.00953859	0.938781
full cream milk vs. never	milk/eggs/cheese	G_Escherichia_Shigella_RNT	Simple mode	12	0.00881051	0.0208592	0.680886
full cream milk vs. never	milk/eggs/cheese	G_Escherichia_Shigella_RNT	Weighted mode	12	0.00931656	0.0149847	0.546784
full cream milk vs. never	milk/eggs/cheese	G_Escherichia_Shigella_RNT	Weighted mode (NOME)	12	0.00931656	0.0158247	0.567931
full cream milk vs. never	milk/eggs/cheese	G_Escherichia_Shigella_RNT	Simple mode (NOME)	12	0.00881051	0.0198822	0.666257
full cream milk vs. never	milk/eggs/cheese	G_Escherichia_Shigella_RNT	Robust adjusted profile score (RAPS)	12	-0.000121708	0.0106375	0.990871
full cream milk vs. never	milk/eggs/cheese	G_Escherichia_Shigella_RNT	Sign concordance test	12	0.333333	NA	0.387695
full cream milk vs. never	milk/eggs/cheese	G_Escherichia_Shigella_RNT	Unweighted regression	12	0.00359075	0.40425	0.992913
full cream milk vs. never	milk/eggs/cheese	G_Faecalibacterium_RNT	Maximum likelihood	14	0.00861409	0.0132908	0.516904
full cream milk vs. never	milk/eggs/cheese	G_Faecalibacterium_RNT	MR Egger	14	0.0137025	0.0278128	0.631137
full cream milk vs. never	milk/eggs/cheese	G_Faecalibacterium_RNT	MR Egger (bootstrap)	14	0.0121914	0.0435094	0.377
full cream milk vs. never	milk/eggs/cheese	G_Faecalibacterium_RNT	Simple median	14	0.00804861	0.0175955	0.647365
full cream milk vs. never	milk/eggs/cheese	G_Faecalibacterium_RNT	Weighted median	14	0.0100628	0.0181156	0.578567
full cream milk vs. never	milk/eggs/cheese	G_Faecalibacterium_RNT	Penalised weighted median	14	0.0100628	0.0177622	0.571033
full cream milk vs. never	milk/eggs/cheese	G_Faecalibacterium_RNT	Inverse variance weighted	14	0.0084682	0.0130852	0.517529
full cream milk vs. never	milk/eggs/cheese	G_Faecalibacterium_RNT	IVW radial	14	0.00846428	0.0106556	0.42699
full cream milk vs. never	milk/eggs/cheese	G_Faecalibacterium_RNT	Inverse variance weighted (multiplicative random effects)	14	0.0084682	0.0106558	0.426786
full cream milk vs. never	milk/eggs/cheese	G_Faecalibacterium_RNT	Inverse variance weighted (fixed effects)	14	0.0084682	0.0130852	0.517529
full cream milk vs. never	milk/eggs/cheese	G_Faecalibacterium_RNT	Simple mode	14	0.0106146	0.0339643	0.7596
full cream milk vs. never	milk/eggs/cheese	G_Faecalibacterium_RNT	Weighted mode	14	0.0115221	0.0331779	0.733937
full cream milk vs. never	milk/eggs/cheese	G_Faecalibacterium_RNT	Weighted mode (NOME)	14	0.0142444	0.0320208	0.663745
full cream milk vs. never	milk/eggs/cheese	G_Faecalibacterium_RNT	Simple mode (NOME)	14	0.0106146	0.0334194	0.755818
full cream milk vs. never	milk/eggs/cheese	G_Faecalibacterium_RNT	Robust adjusted profile score (RAPS)	14	0.00872861	0.0142041	0.538877
full cream milk vs. never	milk/eggs/cheese	G_Faecalibacterium_RNT	Sign concordance test	14	0	NA	1
full cream milk vs. never	milk/eggs/cheese	G_Faecalibacterium_RNT	Unweighted regression	14	0.0235159	0.598992	0.968684
full cream milk vs. never	milk/eggs/cheese	G_Faecalitalea_RNT	Maximum likelihood	44	0.000607764	0.00141929	0.668493
full cream milk vs. never	milk/eggs/cheese	G_Faecalitalea_RNT	MR Egger	44	0.000930623	0.00172041	0.591413
full cream milk vs. never	milk/eggs/cheese	G_Faecalitalea_RNT	MR Egger (bootstrap)	44	-0.00407459	0.00402576	0.157
full cream milk vs. never	milk/eggs/cheese	G_Faecalitalea_RNT	Simple median	44	-0.000598057	0.00242351	0.805084
full cream milk vs. never	milk/eggs/cheese	G_Faecalitalea_RNT	Weighted median	44	0.000726544	0.00215054	0.735481
full cream milk vs. never	milk/eggs/cheese	G_Faecalitalea_RNT	Penalised weighted median	44	0.000726544	0.00225451	0.747254
full cream milk vs. never	milk/eggs/cheese	G_Faecalitalea_RNT	Inverse variance weighted	44	0.000594743	0.00140393	0.671837
full cream milk vs. never	milk/eggs/cheese	G_Faecalitalea_RNT	IVW radial	44	0.000594676	0.00120579	0.621883
full cream milk vs. never	milk/eggs/cheese	G_Faecalitalea_RNT	Inverse variance weighted (multiplicative random effects)	44	0.000594743	0.0012057	0.621816
full cream milk vs. never	milk/eggs/cheese	G_Faecalitalea_RNT	Inverse variance weighted (fixed effects)	44	0.000594743	0.00140393	0.671837
full cream milk vs. never	milk/eggs/cheese	G_Faecalitalea_RNT	Simple mode	44	-0.00375871	0.00359738	0.301932
full cream milk vs. never	milk/eggs/cheese	G_Faecalitalea_RNT	Weighted mode	44	-0.000690887	0.00211065	0.745004
full cream milk vs. never	milk/eggs/cheese	G_Faecalitalea_RNT	Weighted mode (NOME)	44	-0.000690887	0.00226827	0.762149
full cream milk vs. never	milk/eggs/cheese	G_Faecalitalea_RNT	Simple mode (NOME)	44	-0.00375871	0.00304824	0.224246
full cream milk vs. never	milk/eggs/cheese	G_Faecalitalea_RNT	Robust adjusted profile score (RAPS)	44	0.000371647	0.00148576	0.802479
full cream milk vs. never	milk/eggs/cheese	G_Faecalitalea_RNT	Sign concordance test	44	0	NA	1
full cream milk vs. never	milk/eggs/cheese	G_Faecalitalea_RNT	Unweighted regression	44	0.000447827	0.0409361	0.991272
full cream milk vs. never	milk/eggs/cheese	G_Fusicatenibacter_RNT	Maximum likelihood	8	0.0238841	0.0172824	0.166976
full cream milk vs. never	milk/eggs/cheese	G_Fusicatenibacter_RNT	MR Egger	8	0.0802509	0.0630097	0.249908
full cream milk vs. never	milk/eggs/cheese	G_Fusicatenibacter_RNT	MR Egger (bootstrap)	8	-0.066331	0.0634494	0.135
full cream milk vs. never	milk/eggs/cheese	G_Fusicatenibacter_RNT	Simple median	8	0.0256124	0.0235613	0.277013
full cream milk vs. never	milk/eggs/cheese	G_Fusicatenibacter_RNT	Weighted median	8	0.0254827	0.0236627	0.281519
full cream milk vs. never	milk/eggs/cheese	G_Fusicatenibacter_RNT	Penalised weighted median	8	0.0239134	0.0229964	0.298398
full cream milk vs. never	milk/eggs/cheese	G_Fusicatenibacter_RNT	Inverse variance weighted	8	0.0222711	0.0238241	0.349883
full cream milk vs. never	milk/eggs/cheese	G_Fusicatenibacter_RNT	IVW radial	8	0.0222532	0.02383	0.35039
full cream milk vs. never	milk/eggs/cheese	G_Fusicatenibacter_RNT	Inverse variance weighted (multiplicative random effects)	8	0.0222711	0.0238241	0.349883
full cream milk vs. never	milk/eggs/cheese	G_Fusicatenibacter_RNT	Inverse variance weighted (fixed effects)	8	0.0222711	0.0166195	0.180225
full cream milk vs. never	milk/eggs/cheese	G_Fusicatenibacter_RNT	Simple mode	8	0.0312055	0.0398473	0.459223
full cream milk vs. never	milk/eggs/cheese	G_Fusicatenibacter_RNT	Weighted mode	8	0.0312055	0.0366879	0.423146
full cream milk vs. never	milk/eggs/cheese	G_Fusicatenibacter_RNT	Weighted mode (NOME)	8	0.0320199	0.03944	0.443598
full cream milk vs. never	milk/eggs/cheese	G_Fusicatenibacter_RNT	Simple mode (NOME)	8	0.0312055	0.040137	0.462341
full cream milk vs. never	milk/eggs/cheese	G_Fusicatenibacter_RNT	Robust adjusted profile score (RAPS)	8	0.0275864	0.0251623	0.272932
full cream milk vs. never	milk/eggs/cheese	G_Fusicatenibacter_RNT	Sign concordance test	8	0.25	NA	0.726562
full cream milk vs. never	milk/eggs/cheese	G_Fusicatenibacter_RNT	Unweighted regression	8	0.0320203	0.952689	0.973188
full cream milk vs. never	milk/eggs/cheese	G_Gemmiger_RNT	Maximum likelihood	14	0.00348252	0.0132343	0.792441
full cream milk vs. never	milk/eggs/cheese	G_Gemmiger_RNT	MR Egger	14	0.0368777	0.0299977	0.2425
full cream milk vs. never	milk/eggs/cheese	G_Gemmiger_RNT	MR Egger (bootstrap)	14	-0.0349439	0.042796	0.206
full cream milk vs. never	milk/eggs/cheese	G_Gemmiger_RNT	Simple median	14	-0.00111173	0.01797	0.950669
full cream milk vs. never	milk/eggs/cheese	G_Gemmiger_RNT	Weighted median	14	-0.00276999	0.0174639	0.873975
full cream milk vs. never	milk/eggs/cheese	G_Gemmiger_RNT	Penalised weighted median	14	-0.00359798	0.018003	0.841595
full cream milk vs. never	milk/eggs/cheese	G_Gemmiger_RNT	Inverse variance weighted	14	0.00333242	0.0140235	0.812167
full cream milk vs. never	milk/eggs/cheese	G_Gemmiger_RNT	IVW radial	14	0.00333141	0.0140234	0.812222
full cream milk vs. never	milk/eggs/cheese	G_Gemmiger_RNT	Inverse variance weighted (multiplicative random effects)	14	0.00333242	0.0140235	0.812167
full cream milk vs. never	milk/eggs/cheese	G_Gemmiger_RNT	Inverse variance weighted (fixed effects)	14	0.00333242	0.0128734	0.795743
full cream milk vs. never	milk/eggs/cheese	G_Gemmiger_RNT	Simple mode	14	-0.00265813	0.0304607	0.931791
full cream milk vs. never	milk/eggs/cheese	G_Gemmiger_RNT	Weighted mode	14	-0.00529578	0.0298567	0.861949
full cream milk vs. never	milk/eggs/cheese	G_Gemmiger_RNT	Weighted mode (NOME)	14	-0.00529578	0.0326443	0.873622
full cream milk vs. never	milk/eggs/cheese	G_Gemmiger_RNT	Simple mode (NOME)	14	-0.00265813	0.0319689	0.935001
full cream milk vs. never	milk/eggs/cheese	G_Gemmiger_RNT	Robust adjusted profile score (RAPS)	14	0.00356783	0.014431	0.804727
full cream milk vs. never	milk/eggs/cheese	G_Gemmiger_RNT	Sign concordance test	14	0	NA	1
full cream milk vs. never	milk/eggs/cheese	G_Gemmiger_RNT	Unweighted regression	14	0.0119536	0.668041	0.985724
full cream milk vs. never	milk/eggs/cheese	G_Hespellia_RNT	Maximum likelihood	15	-0.0012579	0.012022	0.916667
full cream milk vs. never	milk/eggs/cheese	G_Hespellia_RNT	MR Egger	15	-0.00251662	0.029905	0.934216
full cream milk vs. never	milk/eggs/cheese	G_Hespellia_RNT	MR Egger (bootstrap)	15	-0.00831877	0.0379148	0.398
full cream milk vs. never	milk/eggs/cheese	G_Hespellia_RNT	Simple median	15	-0.0153033	0.0166683	0.358564
full cream milk vs. never	milk/eggs/cheese	G_Hespellia_RNT	Weighted median	15	-0.0153212	0.0166192	0.35658
full cream milk vs. never	milk/eggs/cheese	G_Hespellia_RNT	Penalised weighted median	15	-0.0148327	0.0166994	0.374425
full cream milk vs. never	milk/eggs/cheese	G_Hespellia_RNT	Inverse variance weighted	15	-0.00122424	0.0129857	0.92489
full cream milk vs. never	milk/eggs/cheese	G_Hespellia_RNT	IVW radial	15	-0.00122425	0.0129857	0.924889
full cream milk vs. never	milk/eggs/cheese	G_Hespellia_RNT	Inverse variance weighted (multiplicative random effects)	15	-0.00122424	0.0129857	0.92489
full cream milk vs. never	milk/eggs/cheese	G_Hespellia_RNT	Inverse variance weighted (fixed effects)	15	-0.00122424	0.0117061	0.916708
full cream milk vs. never	milk/eggs/cheese	G_Hespellia_RNT	Simple mode	15	-0.0201122	0.0273272	0.473895
full cream milk vs. never	milk/eggs/cheese	G_Hespellia_RNT	Weighted mode	15	-0.0201122	0.0262189	0.455771
full cream milk vs. never	milk/eggs/cheese	G_Hespellia_RNT	Weighted mode (NOME)	15	-0.0201122	0.0262182	0.455759
full cream milk vs. never	milk/eggs/cheese	G_Hespellia_RNT	Simple mode (NOME)	15	-0.0201122	0.0266038	0.462186
full cream milk vs. never	milk/eggs/cheese	G_Hespellia_RNT	Robust adjusted profile score (RAPS)	15	0.0018614	0.0126094	0.882643
full cream milk vs. never	milk/eggs/cheese	G_Hespellia_RNT	Sign concordance test	15	-0.2	NA	0.607239
full cream milk vs. never	milk/eggs/cheese	G_Hespellia_RNT	Unweighted regression	15	-0.000879075	0.541072	0.998704
full cream milk vs. never	milk/eggs/cheese	G_Holdemanella_RNT	Maximum likelihood	19	-0.000191616	0.00597083	0.974399
full cream milk vs. never	milk/eggs/cheese	G_Holdemanella_RNT	MR Egger	19	0.00561526	0.0118246	0.640916
full cream milk vs. never	milk/eggs/cheese	G_Holdemanella_RNT	MR Egger (bootstrap)	19	-0.010491	0.0254326	0.336
full cream milk vs. never	milk/eggs/cheese	G_Holdemanella_RNT	Simple median	19	-0.00371877	0.00868228	0.66842
full cream milk vs. never	milk/eggs/cheese	G_Holdemanella_RNT	Weighted median	19	-0.000711133	0.00824671	0.931282
full cream milk vs. never	milk/eggs/cheese	G_Holdemanella_RNT	Penalised weighted median	19	-0.000270485	0.00849046	0.974586
full cream milk vs. never	milk/eggs/cheese	G_Holdemanella_RNT	Inverse variance weighted	19	-0.000177566	0.00737043	0.980779
full cream milk vs. never	milk/eggs/cheese	G_Holdemanella_RNT	IVW radial	19	-0.000177572	0.00737044	0.980779
full cream milk vs. never	milk/eggs/cheese	G_Holdemanella_RNT	Inverse variance weighted (multiplicative random effects)	19	-0.000177566	0.00737043	0.980779
full cream milk vs. never	milk/eggs/cheese	G_Holdemanella_RNT	Inverse variance weighted (fixed effects)	19	-0.000177566	0.00580342	0.975591
full cream milk vs. never	milk/eggs/cheese	G_Holdemanella_RNT	Simple mode	19	-0.0112752	0.014064	0.433181
full cream milk vs. never	milk/eggs/cheese	G_Holdemanella_RNT	Weighted mode	19	-0.00197668	0.010243	0.849136
full cream milk vs. never	milk/eggs/cheese	G_Holdemanella_RNT	Weighted mode (NOME)	19	-0.00197668	0.0109561	0.85884
full cream milk vs. never	milk/eggs/cheese	G_Holdemanella_RNT	Simple mode (NOME)	19	-0.0112752	0.0140985	0.434287
full cream milk vs. never	milk/eggs/cheese	G_Holdemanella_RNT	Robust adjusted profile score (RAPS)	19	0.00108408	0.00633128	0.864046
full cream milk vs. never	milk/eggs/cheese	G_Holdemanella_RNT	Sign concordance test	19	-0.0526316	NA	1
full cream milk vs. never	milk/eggs/cheese	G_Holdemanella_RNT	Unweighted regression	19	0.00326433	0.226169	0.988484
full cream milk vs. never	milk/eggs/cheese	G_Intestinibacter_RNT	Maximum likelihood	16	0.000891895	0.0102316	0.930536
full cream milk vs. never	milk/eggs/cheese	G_Intestinibacter_RNT	MR Egger	16	-0.00540035	0.0198012	0.789043
full cream milk vs. never	milk/eggs/cheese	G_Intestinibacter_RNT	MR Egger (bootstrap)	16	0.0172441	0.0286473	0.263
full cream milk vs. never	milk/eggs/cheese	G_Intestinibacter_RNT	Simple median	16	-0.0050481	0.014348	0.724963
full cream milk vs. never	milk/eggs/cheese	G_Intestinibacter_RNT	Weighted median	16	-0.00416915	0.014787	0.777984
full cream milk vs. never	milk/eggs/cheese	G_Intestinibacter_RNT	Penalised weighted median	16	-0.00416915	0.0146679	0.776229
full cream milk vs. never	milk/eggs/cheese	G_Intestinibacter_RNT	Inverse variance weighted	16	0.000853149	0.0109717	0.93802
full cream milk vs. never	milk/eggs/cheese	G_Intestinibacter_RNT	IVW radial	16	0.00085311	0.0109717	0.938023
full cream milk vs. never	milk/eggs/cheese	G_Intestinibacter_RNT	Inverse variance weighted (multiplicative random effects)	16	0.000853149	0.0109717	0.93802
full cream milk vs. never	milk/eggs/cheese	G_Intestinibacter_RNT	Inverse variance weighted (fixed effects)	16	0.000853149	0.00995074	0.931675
full cream milk vs. never	milk/eggs/cheese	G_Intestinibacter_RNT	Simple mode	16	-0.00807425	0.0268444	0.767711
full cream milk vs. never	milk/eggs/cheese	G_Intestinibacter_RNT	Weighted mode	16	-0.00635409	0.0252916	0.805043
full cream milk vs. never	milk/eggs/cheese	G_Intestinibacter_RNT	Weighted mode (NOME)	16	-0.00692748	0.0240138	0.776928
full cream milk vs. never	milk/eggs/cheese	G_Intestinibacter_RNT	Simple mode (NOME)	16	-0.00807425	0.0292231	0.786091
full cream milk vs. never	milk/eggs/cheese	G_Intestinibacter_RNT	Robust adjusted profile score (RAPS)	16	-0.00229032	0.0146614	0.875864
full cream milk vs. never	milk/eggs/cheese	G_Intestinibacter_RNT	Sign concordance test	16	0	NA	1
full cream milk vs. never	milk/eggs/cheese	G_Intestinibacter_RNT	Unweighted regression	16	-0.00923408	0.412732	0.98215
full cream milk vs. never	milk/eggs/cheese	G_Lactobacillus_RNT	Maximum likelihood	26	-0.00120459	0.00541792	0.824053
full cream milk vs. never	milk/eggs/cheese	G_Lactobacillus_RNT	MR Egger	26	0.00310984	0.00843085	0.715463
full cream milk vs. never	milk/eggs/cheese	G_Lactobacillus_RNT	MR Egger (bootstrap)	26	-0.00534934	0.017942	0.392
full cream milk vs. never	milk/eggs/cheese	G_Lactobacillus_RNT	Simple median	26	-0.00196626	0.00752381	0.793831
full cream milk vs. never	milk/eggs/cheese	G_Lactobacillus_RNT	Weighted median	26	-0.00137795	0.00752672	0.854739
full cream milk vs. never	milk/eggs/cheese	G_Lactobacillus_RNT	Penalised weighted median	26	-0.00137795	0.00750733	0.854368
full cream milk vs. never	milk/eggs/cheese	G_Lactobacillus_RNT	Inverse variance weighted	26	-0.00116292	0.0053296	0.827273
full cream milk vs. never	milk/eggs/cheese	G_Lactobacillus_RNT	IVW radial	26	-0.00116302	0.00448035	0.795186
full cream milk vs. never	milk/eggs/cheese	G_Lactobacillus_RNT	Inverse variance weighted (multiplicative random effects)	26	-0.00116292	0.00448028	0.795199
full cream milk vs. never	milk/eggs/cheese	G_Lactobacillus_RNT	Inverse variance weighted (fixed effects)	26	-0.00116292	0.0053296	0.827273
full cream milk vs. never	milk/eggs/cheese	G_Lactobacillus_RNT	Simple mode	26	-0.00316076	0.013458	0.816229
full cream milk vs. never	milk/eggs/cheese	G_Lactobacillus_RNT	Weighted mode	26	-0.00551182	0.0126538	0.666874
full cream milk vs. never	milk/eggs/cheese	G_Lactobacillus_RNT	Weighted mode (NOME)	26	-0.00584769	0.011392	0.612236
full cream milk vs. never	milk/eggs/cheese	G_Lactobacillus_RNT	Simple mode (NOME)	26	-0.00316076	0.0130428	0.810496
full cream milk vs. never	milk/eggs/cheese	G_Lactobacillus_RNT	Robust adjusted profile score (RAPS)	26	-0.00105294	0.00578895	0.855671
full cream milk vs. never	milk/eggs/cheese	G_Lactobacillus_RNT	Sign concordance test	26	-0.0769231	NA	0.845019
full cream milk vs. never	milk/eggs/cheese	G_Lactobacillus_RNT	Unweighted regression	26	-0.000367477	0.187257	0.998434
full cream milk vs. never	milk/eggs/cheese	G_Lactococcus_RNT	Maximum likelihood	55	0.00314475	0.00155078	0.042576
full cream milk vs. never	milk/eggs/cheese	G_Lactococcus_RNT	MR Egger	55	0.00215775	0.00223286	0.338254
full cream milk vs. never	milk/eggs/cheese	G_Lactococcus_RNT	MR Egger (bootstrap)	55	0.00415555	0.00640737	0.26
full cream milk vs. never	milk/eggs/cheese	G_Lactococcus_RNT	Simple median	55	0.00429649	0.00248307	0.0835748
full cream milk vs. never	milk/eggs/cheese	G_Lactococcus_RNT	Weighted median	55	0.00409928	0.00220117	0.0625585
full cream milk vs. never	milk/eggs/cheese	G_Lactococcus_RNT	Penalised weighted median	55	0.00424054	0.00224702	0.0591355
full cream milk vs. never	milk/eggs/cheese	G_Lactococcus_RNT	Inverse variance weighted	55	0.00311463	0.00153094	0.0419051
full cream milk vs. never	milk/eggs/cheese	G_Lactococcus_RNT	IVW radial	55	0.00311428	0.00153215	0.0420904
full cream milk vs. never	milk/eggs/cheese	G_Lactococcus_RNT	Inverse variance weighted (multiplicative random effects)	55	0.00311463	0.00153094	0.0419051
full cream milk vs. never	milk/eggs/cheese	G_Lactococcus_RNT	Inverse variance weighted (fixed effects)	55	0.00311463	0.00152604	0.0412526
full cream milk vs. never	milk/eggs/cheese	G_Lactococcus_RNT	Simple mode	55	0.00596451	0.00408774	0.150325
full cream milk vs. never	milk/eggs/cheese	G_Lactococcus_RNT	Weighted mode	55	0.00596451	0.00360329	0.103666
full cream milk vs. never	milk/eggs/cheese	G_Lactococcus_RNT	Weighted mode (NOME)	55	0.00626174	0.00354152	0.082694
full cream milk vs. never	milk/eggs/cheese	G_Lactococcus_RNT	Simple mode (NOME)	55	0.00596451	0.00431017	0.172107
full cream milk vs. never	milk/eggs/cheese	G_Lactococcus_RNT	Robust adjusted profile score (RAPS)	55	0.00345775	0.00163581	0.0345334
full cream milk vs. never	milk/eggs/cheese	G_Lactococcus_RNT	Sign concordance test	55	0.272727	NA	0.0580641
full cream milk vs. never	milk/eggs/cheese	G_Lactococcus_RNT	Unweighted regression	55	0.00302052	0.0446781	0.946099
full cream milk vs. never	milk/eggs/cheese	G_Methanobrevibacter_RNT	Maximum likelihood	20	-0.000859378	0.00684885	0.900145
full cream milk vs. never	milk/eggs/cheese	G_Methanobrevibacter_RNT	MR Egger	20	-0.00164329	0.0118519	0.891264
full cream milk vs. never	milk/eggs/cheese	G_Methanobrevibacter_RNT	MR Egger (bootstrap)	20	0.00608666	0.0202386	0.408
full cream milk vs. never	milk/eggs/cheese	G_Methanobrevibacter_RNT	Simple median	20	-0.00244429	0.0102679	0.811841
full cream milk vs. never	milk/eggs/cheese	G_Methanobrevibacter_RNT	Weighted median	20	0.00268055	0.00965768	0.781353
full cream milk vs. never	milk/eggs/cheese	G_Methanobrevibacter_RNT	Penalised weighted median	20	0.00467022	0.0100776	0.643059
full cream milk vs. never	milk/eggs/cheese	G_Methanobrevibacter_RNT	Inverse variance weighted	20	-0.000824328	0.00724623	0.909428
full cream milk vs. never	milk/eggs/cheese	G_Methanobrevibacter_RNT	IVW radial	20	-0.000824251	0.00724619	0.909436
full cream milk vs. never	milk/eggs/cheese	G_Methanobrevibacter_RNT	Inverse variance weighted (multiplicative random effects)	20	-0.000824328	0.00724623	0.909428
full cream milk vs. never	milk/eggs/cheese	G_Methanobrevibacter_RNT	Inverse variance weighted (fixed effects)	20	-0.000824328	0.00654883	0.899832
full cream milk vs. never	milk/eggs/cheese	G_Methanobrevibacter_RNT	Simple mode	20	-0.00347824	0.0225234	0.878901
full cream milk vs. never	milk/eggs/cheese	G_Methanobrevibacter_RNT	Weighted mode	20	0.0281707	0.0217432	0.210632
full cream milk vs. never	milk/eggs/cheese	G_Methanobrevibacter_RNT	Weighted mode (NOME)	20	0.0288819	0.0239414	0.242486
full cream milk vs. never	milk/eggs/cheese	G_Methanobrevibacter_RNT	Simple mode (NOME)	20	-0.00347824	0.0213331	0.872205
full cream milk vs. never	milk/eggs/cheese	G_Methanobrevibacter_RNT	Robust adjusted profile score (RAPS)	20	-0.00179538	0.0140171	0.898081
full cream milk vs. never	milk/eggs/cheese	G_Methanobrevibacter_RNT	Sign concordance test	20	0	NA	1
full cream milk vs. never	milk/eggs/cheese	G_Methanobrevibacter_RNT	Unweighted regression	20	-0.00208921	0.26757	0.99377
full cream milk vs. never	milk/eggs/cheese	G_Odoribacter_RNT	Maximum likelihood	6	-0.0196004	0.0206922	0.343518
full cream milk vs. never	milk/eggs/cheese	G_Odoribacter_RNT	MR Egger	6	-0.0225724	0.0366461	0.571246
full cream milk vs. never	milk/eggs/cheese	G_Odoribacter_RNT	MR Egger (bootstrap)	6	-0.00739158	0.0587373	0.437
full cream milk vs. never	milk/eggs/cheese	G_Odoribacter_RNT	Simple median	6	-0.00857143	0.0250271	0.731985
full cream milk vs. never	milk/eggs/cheese	G_Odoribacter_RNT	Weighted median	6	-0.00667867	0.0271009	0.805344
full cream milk vs. never	milk/eggs/cheese	G_Odoribacter_RNT	Penalised weighted median	6	-0.00667867	0.0258342	0.796006
full cream milk vs. never	milk/eggs/cheese	G_Odoribacter_RNT	Inverse variance weighted	6	-0.0190444	0.0203018	0.348212
full cream milk vs. never	milk/eggs/cheese	G_Odoribacter_RNT	IVW radial	6	-0.0190535	0.0185768	0.305052
full cream milk vs. never	milk/eggs/cheese	G_Odoribacter_RNT	Inverse variance weighted (multiplicative random effects)	6	-0.0190444	0.0185661	0.305004
full cream milk vs. never	milk/eggs/cheese	G_Odoribacter_RNT	Inverse variance weighted (fixed effects)	6	-0.0190444	0.0203018	0.348212
full cream milk vs. never	milk/eggs/cheese	G_Odoribacter_RNT	Simple mode	6	0.00991375	0.0394082	0.811389
full cream milk vs. never	milk/eggs/cheese	G_Odoribacter_RNT	Weighted mode	6	0.00459897	0.0345116	0.899186
full cream milk vs. never	milk/eggs/cheese	G_Odoribacter_RNT	Weighted mode (NOME)	6	0.00459897	0.0381308	0.908697
full cream milk vs. never	milk/eggs/cheese	G_Odoribacter_RNT	Simple mode (NOME)	6	0.00991375	0.0378578	0.803869
full cream milk vs. never	milk/eggs/cheese	G_Odoribacter_RNT	Robust adjusted profile score (RAPS)	6	-0.0196042	0.0221448	0.376008
full cream milk vs. never	milk/eggs/cheese	G_Odoribacter_RNT	Sign concordance test	6	0	NA	1
full cream milk vs. never	milk/eggs/cheese	G_Odoribacter_RNT	Unweighted regression	6	-0.019611	0.893707	0.982493
full cream milk vs. never	milk/eggs/cheese	G_Oscillibacter_RNT	Maximum likelihood	14	0.0219015	0.014351	0.126977
full cream milk vs. never	milk/eggs/cheese	G_Oscillibacter_RNT	MR Egger	14	-0.00729766	0.039636	0.856996
full cream milk vs. never	milk/eggs/cheese	G_Oscillibacter_RNT	MR Egger (bootstrap)	14	0.0159102	0.0470355	0.37
full cream milk vs. never	milk/eggs/cheese	G_Oscillibacter_RNT	Simple median	14	0.0278085	0.0193028	0.149684
full cream milk vs. never	milk/eggs/cheese	G_Oscillibacter_RNT	Weighted median	14	0.0227656	0.0203705	0.26375
full cream milk vs. never	milk/eggs/cheese	G_Oscillibacter_RNT	Penalised weighted median	14	0.0227656	0.0198052	0.250361
full cream milk vs. never	milk/eggs/cheese	G_Oscillibacter_RNT	Inverse variance weighted	14	0.0209044	0.0140486	0.13675
full cream milk vs. never	milk/eggs/cheese	G_Oscillibacter_RNT	IVW radial	14	0.0209206	0.0128561	0.103675
full cream milk vs. never	milk/eggs/cheese	G_Oscillibacter_RNT	Inverse variance weighted (multiplicative random effects)	14	0.0209044	0.0128558	0.103936
full cream milk vs. never	milk/eggs/cheese	G_Oscillibacter_RNT	Inverse variance weighted (fixed effects)	14	0.0209044	0.0140486	0.13675
full cream milk vs. never	milk/eggs/cheese	G_Oscillibacter_RNT	Simple mode	14	0.050365	0.0373076	0.200056
full cream milk vs. never	milk/eggs/cheese	G_Oscillibacter_RNT	Weighted mode	14	0.00827612	0.0332773	0.807477
full cream milk vs. never	milk/eggs/cheese	G_Oscillibacter_RNT	Weighted mode (NOME)	14	0.0432514	0.0365081	0.25734
full cream milk vs. never	milk/eggs/cheese	G_Oscillibacter_RNT	Simple mode (NOME)	14	0.050365	0.0366721	0.192855
full cream milk vs. never	milk/eggs/cheese	G_Oscillibacter_RNT	Robust adjusted profile score (RAPS)	14	0.0218119	0.0153076	0.154183
full cream milk vs. never	milk/eggs/cheese	G_Oscillibacter_RNT	Sign concordance test	14	0.285714	NA	0.42395
full cream milk vs. never	milk/eggs/cheese	G_Oscillibacter_RNT	Unweighted regression	14	-0.000481369	0.988143	0.999611
full cream milk vs. never	milk/eggs/cheese	G_Parabacteroides_RNT	Maximum likelihood	16	-0.00674209	0.012512	0.589989
full cream milk vs. never	milk/eggs/cheese	G_Parabacteroides_RNT	MR Egger	16	0.0410934	0.0321605	0.222116
full cream milk vs. never	milk/eggs/cheese	G_Parabacteroides_RNT	MR Egger (bootstrap)	16	-0.0337237	0.032477	0.147
full cream milk vs. never	milk/eggs/cheese	G_Parabacteroides_RNT	Simple median	16	-0.00950487	0.0173077	0.58289
full cream milk vs. never	milk/eggs/cheese	G_Parabacteroides_RNT	Weighted median	16	-0.000979848	0.0177958	0.95609
full cream milk vs. never	milk/eggs/cheese	G_Parabacteroides_RNT	Penalised weighted median	16	0.00192476	0.0178033	0.913906
full cream milk vs. never	milk/eggs/cheese	G_Parabacteroides_RNT	Inverse variance weighted	16	-0.00637187	0.0160964	0.692211
full cream milk vs. never	milk/eggs/cheese	G_Parabacteroides_RNT	IVW radial	16	-0.00637618	0.0160968	0.69202
full cream milk vs. never	milk/eggs/cheese	G_Parabacteroides_RNT	Inverse variance weighted (multiplicative random effects)	16	-0.00637187	0.0160964	0.692211
full cream milk vs. never	milk/eggs/cheese	G_Parabacteroides_RNT	Inverse variance weighted (fixed effects)	16	-0.00637187	0.0120485	0.596909
full cream milk vs. never	milk/eggs/cheese	G_Parabacteroides_RNT	Simple mode	16	0.00741435	0.0334286	0.827463
full cream milk vs. never	milk/eggs/cheese	G_Parabacteroides_RNT	Weighted mode	16	0.0154132	0.0279338	0.589228
full cream milk vs. never	milk/eggs/cheese	G_Parabacteroides_RNT	Weighted mode (NOME)	16	0.0171908	0.0289573	0.561587
full cream milk vs. never	milk/eggs/cheese	G_Parabacteroides_RNT	Simple mode (NOME)	16	0.00741435	0.0351705	0.835871
full cream milk vs. never	milk/eggs/cheese	G_Parabacteroides_RNT	Robust adjusted profile score (RAPS)	16	0.00400742	0.0171876	0.815639
full cream milk vs. never	milk/eggs/cheese	G_Parabacteroides_RNT	Sign concordance test	16	-0.125	NA	0.803619
full cream milk vs. never	milk/eggs/cheese	G_Parabacteroides_RNT	Unweighted regression	16	0.0168946	0.633223	0.978715
full cream milk vs. never	milk/eggs/cheese	G_Paraprevotella_RNT	Maximum likelihood	19	0.00465507	0.00654664	0.477046
full cream milk vs. never	milk/eggs/cheese	G_Paraprevotella_RNT	MR Egger	19	0.0113017	0.0110011	0.318663
full cream milk vs. never	milk/eggs/cheese	G_Paraprevotella_RNT	MR Egger (bootstrap)	19	-0.0143319	0.0237913	0.289
full cream milk vs. never	milk/eggs/cheese	G_Paraprevotella_RNT	Simple median	19	-0.00184881	0.00962872	0.847734
full cream milk vs. never	milk/eggs/cheese	G_Paraprevotella_RNT	Weighted median	19	0.00446062	0.00945784	0.63719
full cream milk vs. never	milk/eggs/cheese	G_Paraprevotella_RNT	Penalised weighted median	19	0.00446062	0.00956012	0.640796
full cream milk vs. never	milk/eggs/cheese	G_Paraprevotella_RNT	Inverse variance weighted	19	0.00456763	0.00641051	0.476141
full cream milk vs. never	milk/eggs/cheese	G_Paraprevotella_RNT	IVW radial	19	0.00456552	0.00606654	0.451706
full cream milk vs. never	milk/eggs/cheese	G_Paraprevotella_RNT	Inverse variance weighted (multiplicative random effects)	19	0.00456763	0.00606535	0.451408
full cream milk vs. never	milk/eggs/cheese	G_Paraprevotella_RNT	Inverse variance weighted (fixed effects)	19	0.00456763	0.00641051	0.476141
full cream milk vs. never	milk/eggs/cheese	G_Paraprevotella_RNT	Simple mode	19	-0.0194192	0.0174437	0.280247
full cream milk vs. never	milk/eggs/cheese	G_Paraprevotella_RNT	Weighted mode	19	0.0152152	0.0153732	0.335428
full cream milk vs. never	milk/eggs/cheese	G_Paraprevotella_RNT	Weighted mode (NOME)	19	0.0163446	0.0158208	0.315235
full cream milk vs. never	milk/eggs/cheese	G_Paraprevotella_RNT	Simple mode (NOME)	19	-0.0194192	0.0172106	0.273996
full cream milk vs. never	milk/eggs/cheese	G_Paraprevotella_RNT	Robust adjusted profile score (RAPS)	19	0.00412486	0.00693286	0.551862
full cream milk vs. never	milk/eggs/cheese	G_Paraprevotella_RNT	Sign concordance test	19	-0.0526316	NA	1
full cream milk vs. never	milk/eggs/cheese	G_Paraprevotella_RNT	Unweighted regression	19	0.00812562	0.255164	0.974596
full cream milk vs. never	milk/eggs/cheese	G_Parasutterella_RNT	Maximum likelihood	13	-0.00632687	0.012408	0.610119
full cream milk vs. never	milk/eggs/cheese	G_Parasutterella_RNT	MR Egger	13	0.00309269	0.0250017	0.903785
full cream milk vs. never	milk/eggs/cheese	G_Parasutterella_RNT	MR Egger (bootstrap)	13	-0.0261184	0.0310803	0.189
full cream milk vs. never	milk/eggs/cheese	G_Parasutterella_RNT	Simple median	13	-0.00800188	0.016897	0.635808
full cream milk vs. never	milk/eggs/cheese	G_Parasutterella_RNT	Weighted median	13	-0.00725577	0.0167592	0.665057
full cream milk vs. never	milk/eggs/cheese	G_Parasutterella_RNT	Penalised weighted median	13	-0.00725577	0.017298	0.674881
full cream milk vs. never	milk/eggs/cheese	G_Parasutterella_RNT	Inverse variance weighted	13	-0.00628826	0.0121906	0.605973
full cream milk vs. never	milk/eggs/cheese	G_Parasutterella_RNT	IVW radial	13	-0.0062875	0.0115551	0.586352
full cream milk vs. never	milk/eggs/cheese	G_Parasutterella_RNT	Inverse variance weighted (multiplicative random effects)	13	-0.00628826	0.0115541	0.586272
full cream milk vs. never	milk/eggs/cheese	G_Parasutterella_RNT	Inverse variance weighted (fixed effects)	13	-0.00628826	0.0121906	0.605973
full cream milk vs. never	milk/eggs/cheese	G_Parasutterella_RNT	Simple mode	13	-0.0174011	0.0283871	0.551321
full cream milk vs. never	milk/eggs/cheese	G_Parasutterella_RNT	Weighted mode	13	-0.015128	0.0266846	0.581219
full cream milk vs. never	milk/eggs/cheese	G_Parasutterella_RNT	Weighted mode (NOME)	13	-0.0162646	0.0245343	0.519906
full cream milk vs. never	milk/eggs/cheese	G_Parasutterella_RNT	Simple mode (NOME)	13	-0.0174011	0.0278089	0.543205
full cream milk vs. never	milk/eggs/cheese	G_Parasutterella_RNT	Robust adjusted profile score (RAPS)	13	-0.00551946	0.0132272	0.676473
full cream milk vs. never	milk/eggs/cheese	G_Parasutterella_RNT	Sign concordance test	13	-0.230769	NA	0.581055
full cream milk vs. never	milk/eggs/cheese	G_Parasutterella_RNT	Unweighted regression	13	-0.012409	0.532874	0.981421
full cream milk vs. never	milk/eggs/cheese	G_Phascolarctobacterium_RNT	Maximum likelihood	18	-0.0127267	0.00926605	0.169605
full cream milk vs. never	milk/eggs/cheese	G_Phascolarctobacterium_RNT	MR Egger	18	-0.0239251	0.0174007	0.188097
full cream milk vs. never	milk/eggs/cheese	G_Phascolarctobacterium_RNT	MR Egger (bootstrap)	18	0.0187936	0.0271533	0.233
full cream milk vs. never	milk/eggs/cheese	G_Phascolarctobacterium_RNT	Simple median	18	-0.00865245	0.0127122	0.496099
full cream milk vs. never	milk/eggs/cheese	G_Phascolarctobacterium_RNT	Weighted median	18	-0.00859703	0.0126106	0.495409
full cream milk vs. never	milk/eggs/cheese	G_Phascolarctobacterium_RNT	Penalised weighted median	18	-0.00857358	0.012609	0.496532
full cream milk vs. never	milk/eggs/cheese	G_Phascolarctobacterium_RNT	Inverse variance weighted	18	-0.0125292	0.00957139	0.190526
full cream milk vs. never	milk/eggs/cheese	G_Phascolarctobacterium_RNT	IVW radial	18	-0.0125336	0.00957139	0.190371
full cream milk vs. never	milk/eggs/cheese	G_Phascolarctobacterium_RNT	Inverse variance weighted (multiplicative random effects)	18	-0.0125292	0.00957139	0.190526
full cream milk vs. never	milk/eggs/cheese	G_Phascolarctobacterium_RNT	Inverse variance weighted (fixed effects)	18	-0.0125292	0.00898491	0.163176
full cream milk vs. never	milk/eggs/cheese	G_Phascolarctobacterium_RNT	Simple mode	18	-0.00956943	0.0239139	0.694021
full cream milk vs. never	milk/eggs/cheese	G_Phascolarctobacterium_RNT	Weighted mode	18	-0.0104814	0.022684	0.649897
full cream milk vs. never	milk/eggs/cheese	G_Phascolarctobacterium_RNT	Weighted mode (NOME)	18	-0.0104814	0.0227198	0.650408
full cream milk vs. never	milk/eggs/cheese	G_Phascolarctobacterium_RNT	Simple mode (NOME)	18	-0.00956943	0.0221988	0.671828
full cream milk vs. never	milk/eggs/cheese	G_Phascolarctobacterium_RNT	Robust adjusted profile score (RAPS)	18	-0.0106881	0.0104449	0.30617
full cream milk vs. never	milk/eggs/cheese	G_Phascolarctobacterium_RNT	Sign concordance test	18	-0.333333	NA	0.237885
full cream milk vs. never	milk/eggs/cheese	G_Phascolarctobacterium_RNT	Unweighted regression	18	-0.0159115	0.363393	0.965075
full cream milk vs. never	milk/eggs/cheese	G_Prevotella_RNT	Maximum likelihood	24	0.0196698	0.00749791	0.00870626
full cream milk vs. never	milk/eggs/cheese	G_Prevotella_RNT	MR Egger	24	0.0288585	0.0129745	0.0367069
full cream milk vs. never	milk/eggs/cheese	G_Prevotella_RNT	MR Egger (bootstrap)	24	0.000477529	0.0274676	0.489
full cream milk vs. never	milk/eggs/cheese	G_Prevotella_RNT	Simple median	24	0.0252839	0.00960542	0.00848216
full cream milk vs. never	milk/eggs/cheese	G_Prevotella_RNT	Weighted median	24	0.025537	0.00961864	0.00793201
full cream milk vs. never	milk/eggs/cheese	G_Prevotella_RNT	Penalised weighted median	24	0.025537	0.0106261	0.0162504
full cream milk vs. never	milk/eggs/cheese	G_Prevotella_RNT	Inverse variance weighted	24	0.0193298	0.00737905	0.00880442
full cream milk vs. never	milk/eggs/cheese	G_Prevotella_RNT	IVW radial	24	0.0193158	0.00552455	0.000471664
full cream milk vs. never	milk/eggs/cheese	G_Prevotella_RNT	Inverse variance weighted (multiplicative random effects)	24	0.0193298	0.0055151	0.000456794
full cream milk vs. never	milk/eggs/cheese	G_Prevotella_RNT	Inverse variance weighted (fixed effects)	24	0.0193298	0.00737905	0.00880442
full cream milk vs. never	milk/eggs/cheese	G_Prevotella_RNT	Simple mode	24	0.0309699	0.0181213	0.100906
full cream milk vs. never	milk/eggs/cheese	G_Prevotella_RNT	Weighted mode	24	0.0286898	0.0162601	0.0909377
full cream milk vs. never	milk/eggs/cheese	G_Prevotella_RNT	Weighted mode (NOME)	24	0.0290698	0.0148945	0.0632527
full cream milk vs. never	milk/eggs/cheese	G_Prevotella_RNT	Simple mode (NOME)	24	0.0309699	0.0182301	0.10284
full cream milk vs. never	milk/eggs/cheese	G_Prevotella_RNT	Robust adjusted profile score (RAPS)	24	0.0201702	0.00811218	0.0129038
full cream milk vs. never	milk/eggs/cheese	G_Prevotella_RNT	Sign concordance test	24	0.416667	NA	0.0639147
full cream milk vs. never	milk/eggs/cheese	G_Prevotella_RNT	Unweighted regression	24	0.0226115	0.302829	0.940479
full cream milk vs. never	milk/eggs/cheese	G_Roseburia_RNT	Maximum likelihood	13	-0.01867	0.0155565	0.230085
full cream milk vs. never	milk/eggs/cheese	G_Roseburia_RNT	MR Egger	13	0.0246667	0.0454039	0.597779
full cream milk vs. never	milk/eggs/cheese	G_Roseburia_RNT	MR Egger (bootstrap)	13	-0.0730488	0.0426359	0.044
full cream milk vs. never	milk/eggs/cheese	G_Roseburia_RNT	Simple median	13	-0.0157585	0.0226686	0.48695
full cream milk vs. never	milk/eggs/cheese	G_Roseburia_RNT	Weighted median	13	-0.0181343	0.0215447	0.399951
full cream milk vs. never	milk/eggs/cheese	G_Roseburia_RNT	Penalised weighted median	13	-0.0196337	0.0213081	0.356834
full cream milk vs. never	milk/eggs/cheese	G_Roseburia_RNT	Inverse variance weighted	13	-0.0176626	0.0190539	0.353935
full cream milk vs. never	milk/eggs/cheese	G_Roseburia_RNT	IVW radial	13	-0.0176555	0.0190553	0.354166
full cream milk vs. never	milk/eggs/cheese	G_Roseburia_RNT	Inverse variance weighted (multiplicative random effects)	13	-0.0176626	0.0190539	0.353935
full cream milk vs. never	milk/eggs/cheese	G_Roseburia_RNT	Inverse variance weighted (fixed effects)	13	-0.0176626	0.0149426	0.237193
full cream milk vs. never	milk/eggs/cheese	G_Roseburia_RNT	Simple mode	13	0.00375361	0.0399543	0.926701
full cream milk vs. never	milk/eggs/cheese	G_Roseburia_RNT	Weighted mode	13	-0.0114146	0.0344284	0.745952
full cream milk vs. never	milk/eggs/cheese	G_Roseburia_RNT	Weighted mode (NOME)	13	-0.0122572	0.0349335	0.731766
full cream milk vs. never	milk/eggs/cheese	G_Roseburia_RNT	Simple mode (NOME)	13	0.00375361	0.0361258	0.918962
full cream milk vs. never	milk/eggs/cheese	G_Roseburia_RNT	Robust adjusted profile score (RAPS)	13	-0.0165943	0.0179095	0.354152
full cream milk vs. never	milk/eggs/cheese	G_Roseburia_RNT	Sign concordance test	13	-0.0769231	NA	1
full cream milk vs. never	milk/eggs/cheese	G_Roseburia_RNT	Unweighted regression	13	-0.0174667	0.795832	0.98249
full cream milk vs. never	milk/eggs/cheese	G_Ruminococcus_RNT	Maximum likelihood	20	-0.00852661	0.0111992	0.446442
full cream milk vs. never	milk/eggs/cheese	G_Ruminococcus_RNT	MR Egger	20	-0.0489728	0.0226768	0.0445432
full cream milk vs. never	milk/eggs/cheese	G_Ruminococcus_RNT	MR Egger (bootstrap)	20	0.0369373	0.0302434	0.115
full cream milk vs. never	milk/eggs/cheese	G_Ruminococcus_RNT	Simple median	20	-0.00446385	0.0155876	0.774594
full cream milk vs. never	milk/eggs/cheese	G_Ruminococcus_RNT	Weighted median	20	-0.00442212	0.0144005	0.758782
full cream milk vs. never	milk/eggs/cheese	G_Ruminococcus_RNT	Penalised weighted median	20	-0.00319849	0.0156114	0.837664
full cream milk vs. never	milk/eggs/cheese	G_Ruminococcus_RNT	Inverse variance weighted	20	-0.00842421	0.0117075	0.471799
full cream milk vs. never	milk/eggs/cheese	G_Ruminococcus_RNT	IVW radial	20	-0.00841984	0.0117071	0.472014
full cream milk vs. never	milk/eggs/cheese	G_Ruminococcus_RNT	Inverse variance weighted (multiplicative random effects)	20	-0.00842421	0.0117075	0.471799
full cream milk vs. never	milk/eggs/cheese	G_Ruminococcus_RNT	Inverse variance weighted (fixed effects)	20	-0.00842421	0.0108852	0.438982
full cream milk vs. never	milk/eggs/cheese	G_Ruminococcus_RNT	Simple mode	20	0.0122827	0.0267671	0.651532
full cream milk vs. never	milk/eggs/cheese	G_Ruminococcus_RNT	Weighted mode	20	0.0142751	0.0247096	0.570241
full cream milk vs. never	milk/eggs/cheese	G_Ruminococcus_RNT	Weighted mode (NOME)	20	0.0149392	0.026314	0.576867
full cream milk vs. never	milk/eggs/cheese	G_Ruminococcus_RNT	Simple mode (NOME)	20	0.0122827	0.0260771	0.642994
full cream milk vs. never	milk/eggs/cheese	G_Ruminococcus_RNT	Robust adjusted profile score (RAPS)	20	-0.00269549	0.0116485	0.817002
full cream milk vs. never	milk/eggs/cheese	G_Ruminococcus_RNT	Sign concordance test	20	-0.1	NA	0.823803
full cream milk vs. never	milk/eggs/cheese	G_Ruminococcus_RNT	Unweighted regression	20	-0.038933	0.515598	0.939809
full cream milk vs. never	milk/eggs/cheese	G_Ruminococcus2_RNT	Maximum likelihood	15	-0.00224707	0.0127143	0.859716
full cream milk vs. never	milk/eggs/cheese	G_Ruminococcus2_RNT	MR Egger	15	-0.011205	0.0255347	0.668
full cream milk vs. never	milk/eggs/cheese	G_Ruminococcus2_RNT	MR Egger (bootstrap)	15	0.0147456	0.0406812	0.357
full cream milk vs. never	milk/eggs/cheese	G_Ruminococcus2_RNT	Simple median	15	0.00363662	0.0170354	0.830957
full cream milk vs. never	milk/eggs/cheese	G_Ruminococcus2_RNT	Weighted median	15	0.0066115	0.0172521	0.70155
full cream milk vs. never	milk/eggs/cheese	G_Ruminococcus2_RNT	Penalised weighted median	15	0.0066115	0.0171402	0.699695
full cream milk vs. never	milk/eggs/cheese	G_Ruminococcus2_RNT	Inverse variance weighted	15	-0.00218067	0.0125497	0.862052
full cream milk vs. never	milk/eggs/cheese	G_Ruminococcus2_RNT	IVW radial	15	-0.00218074	0.0096184	0.820637
full cream milk vs. never	milk/eggs/cheese	G_Ruminococcus2_RNT	Inverse variance weighted (multiplicative random effects)	15	-0.00218067	0.00961835	0.820641
full cream milk vs. never	milk/eggs/cheese	G_Ruminococcus2_RNT	Inverse variance weighted (fixed effects)	15	-0.00218067	0.0125497	0.862052
full cream milk vs. never	milk/eggs/cheese	G_Ruminococcus2_RNT	Simple mode	15	0.0101262	0.0262928	0.705929
full cream milk vs. never	milk/eggs/cheese	G_Ruminococcus2_RNT	Weighted mode	15	0.0116648	0.0264175	0.665555
full cream milk vs. never	milk/eggs/cheese	G_Ruminococcus2_RNT	Weighted mode (NOME)	15	0.0116648	0.0290867	0.694448
full cream milk vs. never	milk/eggs/cheese	G_Ruminococcus2_RNT	Simple mode (NOME)	15	0.0101262	0.0282338	0.725205
full cream milk vs. never	milk/eggs/cheese	G_Ruminococcus2_RNT	Robust adjusted profile score (RAPS)	15	-0.00160578	0.0136873	0.906608
full cream milk vs. never	milk/eggs/cheese	G_Ruminococcus2_RNT	Sign concordance test	15	0.2	NA	0.607239
full cream milk vs. never	milk/eggs/cheese	G_Ruminococcus2_RNT	Unweighted regression	15	-0.00751116	0.656513	0.990872
full cream milk vs. never	milk/eggs/cheese	G_Senegalimassilia_RNT	Maximum likelihood	20	-0.000321456	0.00648746	0.960481
full cream milk vs. never	milk/eggs/cheese	G_Senegalimassilia_RNT	MR Egger	20	-0.00321551	0.0142953	0.824564
full cream milk vs. never	milk/eggs/cheese	G_Senegalimassilia_RNT	MR Egger (bootstrap)	20	-0.00255337	0.0272931	0.459
full cream milk vs. never	milk/eggs/cheese	G_Senegalimassilia_RNT	Simple median	20	0.00699478	0.0094925	0.461199
full cream milk vs. never	milk/eggs/cheese	G_Senegalimassilia_RNT	Weighted median	20	0.004984	0.00958767	0.603179
full cream milk vs. never	milk/eggs/cheese	G_Senegalimassilia_RNT	Penalised weighted median	20	0.00576421	0.00993144	0.561645
full cream milk vs. never	milk/eggs/cheese	G_Senegalimassilia_RNT	Inverse variance weighted	20	-0.00030884	0.00852366	0.971096
full cream milk vs. never	milk/eggs/cheese	G_Senegalimassilia_RNT	IVW radial	20	-0.000308826	0.00852367	0.971098
full cream milk vs. never	milk/eggs/cheese	G_Senegalimassilia_RNT	Inverse variance weighted (multiplicative random effects)	20	-0.00030884	0.00852366	0.971096
full cream milk vs. never	milk/eggs/cheese	G_Senegalimassilia_RNT	Inverse variance weighted (fixed effects)	20	-0.00030884	0.00624291	0.960544
full cream milk vs. never	milk/eggs/cheese	G_Senegalimassilia_RNT	Simple mode	20	0.00684653	0.0172709	0.696212
full cream milk vs. never	milk/eggs/cheese	G_Senegalimassilia_RNT	Weighted mode	20	0.00451774	0.0149685	0.76607
full cream milk vs. never	milk/eggs/cheese	G_Senegalimassilia_RNT	Weighted mode (NOME)	20	0.00451774	0.0158265	0.778385
full cream milk vs. never	milk/eggs/cheese	G_Senegalimassilia_RNT	Simple mode (NOME)	20	0.00684653	0.0167364	0.687055
full cream milk vs. never	milk/eggs/cheese	G_Senegalimassilia_RNT	Robust adjusted profile score (RAPS)	20	0.00249798	0.00907645	0.78315
full cream milk vs. never	milk/eggs/cheese	G_Senegalimassilia_RNT	Sign concordance test	20	0.2	NA	0.503445
full cream milk vs. never	milk/eggs/cheese	G_Senegalimassilia_RNT	Unweighted regression	20	0.00396392	0.218043	0.985496
full cream milk vs. never	milk/eggs/cheese	G_Sporobacter_RNT	Maximum likelihood	16	0.00267751	0.0121089	0.825
full cream milk vs. never	milk/eggs/cheese	G_Sporobacter_RNT	MR Egger	16	-0.0167393	0.0261443	0.532339
full cream milk vs. never	milk/eggs/cheese	G_Sporobacter_RNT	MR Egger (bootstrap)	16	0.0218268	0.0304066	0.232
full cream milk vs. never	milk/eggs/cheese	G_Sporobacter_RNT	Simple median	16	-0.00425285	0.0156666	0.786037
full cream milk vs. never	milk/eggs/cheese	G_Sporobacter_RNT	Weighted median	16	-0.00577283	0.0161584	0.720893
full cream milk vs. never	milk/eggs/cheese	G_Sporobacter_RNT	Penalised weighted median	16	-0.00577283	0.0153626	0.707086
full cream milk vs. never	milk/eggs/cheese	G_Sporobacter_RNT	Inverse variance weighted	16	0.00263158	0.0119743	0.826051
full cream milk vs. never	milk/eggs/cheese	G_Sporobacter_RNT	IVW radial	16	0.00263179	0.00840272	0.754123
full cream milk vs. never	milk/eggs/cheese	G_Sporobacter_RNT	Inverse variance weighted (multiplicative random effects)	16	0.00263158	0.0084027	0.754142
full cream milk vs. never	milk/eggs/cheese	G_Sporobacter_RNT	Inverse variance weighted (fixed effects)	16	0.00263158	0.0119743	0.826051
full cream milk vs. never	milk/eggs/cheese	G_Sporobacter_RNT	Simple mode	16	-0.00935271	0.0280058	0.743036
full cream milk vs. never	milk/eggs/cheese	G_Sporobacter_RNT	Weighted mode	16	-0.00975942	0.0286074	0.737722
full cream milk vs. never	milk/eggs/cheese	G_Sporobacter_RNT	Weighted mode (NOME)	16	-0.00975942	0.0268053	0.720876
full cream milk vs. never	milk/eggs/cheese	G_Sporobacter_RNT	Simple mode (NOME)	16	-0.00935271	0.0277352	0.740628
full cream milk vs. never	milk/eggs/cheese	G_Sporobacter_RNT	Robust adjusted profile score (RAPS)	16	0.00269043	0.0130901	0.837157
full cream milk vs. never	milk/eggs/cheese	G_Sporobacter_RNT	Sign concordance test	16	-0.25	NA	0.454498
full cream milk vs. never	milk/eggs/cheese	G_Sporobacter_RNT	Unweighted regression	16	-0.0066608	0.635593	0.991639
full cream milk vs. never	milk/eggs/cheese	G_Streptococcus_RNT	Maximum likelihood	12	-0.00903609	0.0139764	0.517939
full cream milk vs. never	milk/eggs/cheese	G_Streptococcus_RNT	MR Egger	12	-0.00443568	0.0283179	0.878647
full cream milk vs. never	milk/eggs/cheese	G_Streptococcus_RNT	MR Egger (bootstrap)	12	-0.0092176	0.0360747	0.377
full cream milk vs. never	milk/eggs/cheese	G_Streptococcus_RNT	Simple median	12	-0.00796405	0.0179717	0.657661
full cream milk vs. never	milk/eggs/cheese	G_Streptococcus_RNT	Weighted median	12	0.000166848	0.0179396	0.992579
full cream milk vs. never	milk/eggs/cheese	G_Streptococcus_RNT	Penalised weighted median	12	0.000166848	0.0179834	0.992597
full cream milk vs. never	milk/eggs/cheese	G_Streptococcus_RNT	Inverse variance weighted	12	-0.00889231	0.0137945	0.519169
full cream milk vs. never	milk/eggs/cheese	G_Streptococcus_RNT	IVW radial	12	-0.00889799	0.009874	0.367507
full cream milk vs. never	milk/eggs/cheese	G_Streptococcus_RNT	Inverse variance weighted (multiplicative random effects)	12	-0.00889231	0.0098732	0.367774
full cream milk vs. never	milk/eggs/cheese	G_Streptococcus_RNT	Inverse variance weighted (fixed effects)	12	-0.00889231	0.0137945	0.519169
full cream milk vs. never	milk/eggs/cheese	G_Streptococcus_RNT	Simple mode	12	0.00687875	0.028548	0.814023
full cream milk vs. never	milk/eggs/cheese	G_Streptococcus_RNT	Weighted mode	12	0.00687875	0.027848	0.809449
full cream milk vs. never	milk/eggs/cheese	G_Streptococcus_RNT	Weighted mode (NOME)	12	0.00732074	0.0282822	0.800533
full cream milk vs. never	milk/eggs/cheese	G_Streptococcus_RNT	Simple mode (NOME)	12	0.00687875	0.0301709	0.823835
full cream milk vs. never	milk/eggs/cheese	G_Streptococcus_RNT	Robust adjusted profile score (RAPS)	12	-0.00909028	0.01509	0.546905
full cream milk vs. never	milk/eggs/cheese	G_Streptococcus_RNT	Sign concordance test	12	-0.166667	NA	0.774414
full cream milk vs. never	milk/eggs/cheese	G_Streptococcus_RNT	Unweighted regression	12	-0.0056455	0.596518	0.992449
full cream milk vs. never	milk/eggs/cheese	G_Subdoligranulum_RNT	Maximum likelihood	15	-0.00213458	0.00757393	0.778072
full cream milk vs. never	milk/eggs/cheese	G_Subdoligranulum_RNT	MR Egger	15	-0.00151418	0.013517	0.912519
full cream milk vs. never	milk/eggs/cheese	G_Subdoligranulum_RNT	MR Egger (bootstrap)	15	-0.0135301	0.0230527	0.267
full cream milk vs. never	milk/eggs/cheese	G_Subdoligranulum_RNT	Simple median	15	0.00250399	0.0108814	0.818001
full cream milk vs. never	milk/eggs/cheese	G_Subdoligranulum_RNT	Weighted median	15	-0.00493106	0.0101005	0.625409
full cream milk vs. never	milk/eggs/cheese	G_Subdoligranulum_RNT	Penalised weighted median	15	-0.00493106	0.0108523	0.649557
full cream milk vs. never	milk/eggs/cheese	G_Subdoligranulum_RNT	Inverse variance weighted	15	-0.00210316	0.00750258	0.779228
full cream milk vs. never	milk/eggs/cheese	G_Subdoligranulum_RNT	IVW radial	15	-0.00210133	0.00550477	0.702662
full cream milk vs. never	milk/eggs/cheese	G_Subdoligranulum_RNT	Inverse variance weighted (multiplicative random effects)	15	-0.00210316	0.00550443	0.702398
full cream milk vs. never	milk/eggs/cheese	G_Subdoligranulum_RNT	Inverse variance weighted (fixed effects)	15	-0.00210316	0.00750258	0.779228
full cream milk vs. never	milk/eggs/cheese	G_Subdoligranulum_RNT	Simple mode	15	0.000128577	0.0178014	0.994339
full cream milk vs. never	milk/eggs/cheese	G_Subdoligranulum_RNT	Weighted mode	15	-0.00766965	0.014235	0.598497
full cream milk vs. never	milk/eggs/cheese	G_Subdoligranulum_RNT	Weighted mode (NOME)	15	-0.00766965	0.0136436	0.582908
full cream milk vs. never	milk/eggs/cheese	G_Subdoligranulum_RNT	Simple mode (NOME)	15	0.000128577	0.0180837	0.994427
full cream milk vs. never	milk/eggs/cheese	G_Subdoligranulum_RNT	Robust adjusted profile score (RAPS)	15	-0.00224506	0.00815035	0.782967
full cream milk vs. never	milk/eggs/cheese	G_Subdoligranulum_RNT	Sign concordance test	15	0.0666667	NA	1
full cream milk vs. never	milk/eggs/cheese	G_Subdoligranulum_RNT	Unweighted regression	15	-0.00470759	0.322375	0.988349
full cream milk vs. never	milk/eggs/cheese	G_Sutterella_RNT	Maximum likelihood	22	-0.00843176	0.00809905	0.297838
full cream milk vs. never	milk/eggs/cheese	G_Sutterella_RNT	MR Egger	22	-0.0187737	0.0176845	0.301073
full cream milk vs. never	milk/eggs/cheese	G_Sutterella_RNT	MR Egger (bootstrap)	22	0.0123763	0.0254105	0.324
full cream milk vs. never	milk/eggs/cheese	G_Sutterella_RNT	Simple median	22	-0.0150258	0.0113313	0.184824
full cream milk vs. never	milk/eggs/cheese	G_Sutterella_RNT	Weighted median	22	-0.0152813	0.0120816	0.205927
full cream milk vs. never	milk/eggs/cheese	G_Sutterella_RNT	Penalised weighted median	22	-0.0161954	0.0117419	0.167808
full cream milk vs. never	milk/eggs/cheese	G_Sutterella_RNT	Inverse variance weighted	22	-0.00808428	0.00963167	0.401277
full cream milk vs. never	milk/eggs/cheese	G_Sutterella_RNT	IVW radial	22	-0.00808758	0.00963438	0.401217
full cream milk vs. never	milk/eggs/cheese	G_Sutterella_RNT	Inverse variance weighted (multiplicative random effects)	22	-0.00808428	0.00963167	0.401277
full cream milk vs. never	milk/eggs/cheese	G_Sutterella_RNT	Inverse variance weighted (fixed effects)	22	-0.00808428	0.0078321	0.301979
full cream milk vs. never	milk/eggs/cheese	G_Sutterella_RNT	Simple mode	22	-0.0284444	0.0212801	0.195635
full cream milk vs. never	milk/eggs/cheese	G_Sutterella_RNT	Weighted mode	22	-0.0284444	0.0190966	0.151223
full cream milk vs. never	milk/eggs/cheese	G_Sutterella_RNT	Weighted mode (NOME)	22	-0.0291048	0.020976	0.17983
full cream milk vs. never	milk/eggs/cheese	G_Sutterella_RNT	Simple mode (NOME)	22	-0.0284444	0.0199677	0.168988
full cream milk vs. never	milk/eggs/cheese	G_Sutterella_RNT	Robust adjusted profile score (RAPS)	22	-0.00955002	0.00928581	0.303737
full cream milk vs. never	milk/eggs/cheese	G_Sutterella_RNT	Sign concordance test	22	-0.181818	NA	0.523467
full cream milk vs. never	milk/eggs/cheese	G_Sutterella_RNT	Unweighted regression	22	-0.00576892	0.32483	0.98583
full cream milk vs. never	milk/eggs/cheese	G_unclassified_C_Clostridia_RNT	Maximum likelihood	12	-0.0115506	0.0124969	0.355342
full cream milk vs. never	milk/eggs/cheese	G_unclassified_C_Clostridia_RNT	MR Egger	12	0.0388829	0.0273761	0.185931
full cream milk vs. never	milk/eggs/cheese	G_unclassified_C_Clostridia_RNT	MR Egger (bootstrap)	12	-0.0780245	0.0445976	0.044
full cream milk vs. never	milk/eggs/cheese	G_unclassified_C_Clostridia_RNT	Simple median	12	-0.0140588	0.0166146	0.397457
full cream milk vs. never	milk/eggs/cheese	G_unclassified_C_Clostridia_RNT	Weighted median	12	-0.0127906	0.0169749	0.451149
full cream milk vs. never	milk/eggs/cheese	G_unclassified_C_Clostridia_RNT	Penalised weighted median	12	-0.0136188	0.0174633	0.435479
full cream milk vs. never	milk/eggs/cheese	G_unclassified_C_Clostridia_RNT	Inverse variance weighted	12	-0.0106487	0.0150162	0.478234
full cream milk vs. never	milk/eggs/cheese	G_unclassified_C_Clostridia_RNT	IVW radial	12	-0.0106591	0.0150193	0.477894
full cream milk vs. never	milk/eggs/cheese	G_unclassified_C_Clostridia_RNT	Inverse variance weighted (multiplicative random effects)	12	-0.0106487	0.0150162	0.478234
full cream milk vs. never	milk/eggs/cheese	G_unclassified_C_Clostridia_RNT	Inverse variance weighted (fixed effects)	12	-0.0106487	0.0119623	0.373365
full cream milk vs. never	milk/eggs/cheese	G_unclassified_C_Clostridia_RNT	Simple mode	12	-0.0233319	0.0275614	0.415288
full cream milk vs. never	milk/eggs/cheese	G_unclassified_C_Clostridia_RNT	Weighted mode	12	-0.0240317	0.0283436	0.414579
full cream milk vs. never	milk/eggs/cheese	G_unclassified_C_Clostridia_RNT	Weighted mode (NOME)	12	-0.0254313	0.027453	0.374138
full cream milk vs. never	milk/eggs/cheese	G_unclassified_C_Clostridia_RNT	Simple mode (NOME)	12	-0.0233319	0.0288016	0.435065
full cream milk vs. never	milk/eggs/cheese	G_unclassified_C_Clostridia_RNT	Robust adjusted profile score (RAPS)	12	-0.00405258	0.0157975	0.797539
full cream milk vs. never	milk/eggs/cheese	G_unclassified_C_Clostridia_RNT	Sign concordance test	12	-0.5	NA	0.145996
full cream milk vs. never	milk/eggs/cheese	G_unclassified_C_Clostridia_RNT	Unweighted regression	12	0.00917366	0.680693	0.989247
full cream milk vs. never	milk/eggs/cheese	G_unclassified_F_Coriobacteriaceae_RNT	Maximum likelihood	15	-0.00954607	0.0110423	0.387314
full cream milk vs. never	milk/eggs/cheese	G_unclassified_F_Coriobacteriaceae_RNT	MR Egger	15	-0.00342262	0.0188576	0.858776
full cream milk vs. never	milk/eggs/cheese	G_unclassified_F_Coriobacteriaceae_RNT	MR Egger (bootstrap)	15	0.0107596	0.0340745	0.374
full cream milk vs. never	milk/eggs/cheese	G_unclassified_F_Coriobacteriaceae_RNT	Simple median	15	-0.0173229	0.0158911	0.275668
full cream milk vs. never	milk/eggs/cheese	G_unclassified_F_Coriobacteriaceae_RNT	Weighted median	15	-0.0127	0.0151416	0.401611
full cream milk vs. never	milk/eggs/cheese	G_unclassified_F_Coriobacteriaceae_RNT	Penalised weighted median	15	-0.0134878	0.0147333	0.359946
full cream milk vs. never	milk/eggs/cheese	G_unclassified_F_Coriobacteriaceae_RNT	Inverse variance weighted	15	-0.00917265	0.0107775	0.394719
full cream milk vs. never	milk/eggs/cheese	G_unclassified_F_Coriobacteriaceae_RNT	IVW radial	15	-0.00918359	0.010532	0.383226
full cream milk vs. never	milk/eggs/cheese	G_unclassified_F_Coriobacteriaceae_RNT	Inverse variance weighted (multiplicative random effects)	15	-0.00917265	0.0105305	0.383724
full cream milk vs. never	milk/eggs/cheese	G_unclassified_F_Coriobacteriaceae_RNT	Inverse variance weighted (fixed effects)	15	-0.00917265	0.0107775	0.394719
full cream milk vs. never	milk/eggs/cheese	G_unclassified_F_Coriobacteriaceae_RNT	Simple mode	15	-0.0155082	0.0242438	0.532712
full cream milk vs. never	milk/eggs/cheese	G_unclassified_F_Coriobacteriaceae_RNT	Weighted mode	15	-0.0118729	0.0235269	0.621652
full cream milk vs. never	milk/eggs/cheese	G_unclassified_F_Coriobacteriaceae_RNT	Weighted mode (NOME)	15	-0.0123273	0.0239223	0.614379
full cream milk vs. never	milk/eggs/cheese	G_unclassified_F_Coriobacteriaceae_RNT	Simple mode (NOME)	15	-0.0155082	0.0250614	0.545982
full cream milk vs. never	milk/eggs/cheese	G_unclassified_F_Coriobacteriaceae_RNT	Robust adjusted profile score (RAPS)	15	-0.0115802	0.0116858	0.3217
full cream milk vs. never	milk/eggs/cheese	G_unclassified_F_Coriobacteriaceae_RNT	Sign concordance test	15	-0.466667	NA	0.118469
full cream milk vs. never	milk/eggs/cheese	G_unclassified_F_Coriobacteriaceae_RNT	Unweighted regression	15	-0.00491272	0.439094	0.991073
full cream milk vs. never	milk/eggs/cheese	G_unclassified_F_Erysipelotrichaceae_RNT	Maximum likelihood	20	0.00171626	0.0073869	0.816275
full cream milk vs. never	milk/eggs/cheese	G_unclassified_F_Erysipelotrichaceae_RNT	MR Egger	20	-0.00458433	0.0145061	0.755617
full cream milk vs. never	milk/eggs/cheese	G_unclassified_F_Erysipelotrichaceae_RNT	MR Egger (bootstrap)	20	-0.0117849	0.0289156	0.34
full cream milk vs. never	milk/eggs/cheese	G_unclassified_F_Erysipelotrichaceae_RNT	Simple median	20	0.00419626	0.0109625	0.70188
full cream milk vs. never	milk/eggs/cheese	G_unclassified_F_Erysipelotrichaceae_RNT	Weighted median	20	0.00955799	0.0107748	0.375041
full cream milk vs. never	milk/eggs/cheese	G_unclassified_F_Erysipelotrichaceae_RNT	Penalised weighted median	20	0.0097956	0.0107809	0.363558
full cream milk vs. never	milk/eggs/cheese	G_unclassified_F_Erysipelotrichaceae_RNT	Inverse variance weighted	20	0.00171121	0.00830379	0.836732
full cream milk vs. never	milk/eggs/cheese	G_unclassified_F_Erysipelotrichaceae_RNT	IVW radial	20	0.00171173	0.00830388	0.836685
full cream milk vs. never	milk/eggs/cheese	G_unclassified_F_Erysipelotrichaceae_RNT	Inverse variance weighted (multiplicative random effects)	20	0.00171121	0.00830379	0.836732
full cream milk vs. never	milk/eggs/cheese	G_unclassified_F_Erysipelotrichaceae_RNT	Inverse variance weighted (fixed effects)	20	0.00171121	0.00712132	0.810103
full cream milk vs. never	milk/eggs/cheese	G_unclassified_F_Erysipelotrichaceae_RNT	Simple mode	20	-0.00779587	0.0219281	0.726117
full cream milk vs. never	milk/eggs/cheese	G_unclassified_F_Erysipelotrichaceae_RNT	Weighted mode	20	0.0137735	0.0173886	0.438082
full cream milk vs. never	milk/eggs/cheese	G_unclassified_F_Erysipelotrichaceae_RNT	Weighted mode (NOME)	20	0.0137735	0.0164162	0.411892
full cream milk vs. never	milk/eggs/cheese	G_unclassified_F_Erysipelotrichaceae_RNT	Simple mode (NOME)	20	-0.00779587	0.0215931	0.722056
full cream milk vs. never	milk/eggs/cheese	G_unclassified_F_Erysipelotrichaceae_RNT	Robust adjusted profile score (RAPS)	20	0.00192044	0.0106399	0.856765
full cream milk vs. never	milk/eggs/cheese	G_unclassified_F_Erysipelotrichaceae_RNT	Sign concordance test	20	0	NA	1
full cream milk vs. never	milk/eggs/cheese	G_unclassified_F_Erysipelotrichaceae_RNT	Unweighted regression	20	0.000765349	0.251807	0.997575
full cream milk vs. never	milk/eggs/cheese	G_unclassified_F_Lachnospiraceae_RNT	Maximum likelihood	17	-0.011688	0.0120344	0.33144
full cream milk vs. never	milk/eggs/cheese	G_unclassified_F_Lachnospiraceae_RNT	MR Egger	17	-0.0118987	0.0264034	0.658687
full cream milk vs. never	milk/eggs/cheese	G_unclassified_F_Lachnospiraceae_RNT	MR Egger (bootstrap)	17	-0.00613408	0.038302	0.439
full cream milk vs. never	milk/eggs/cheese	G_unclassified_F_Lachnospiraceae_RNT	Simple median	17	-0.032845	0.0168839	0.0517343
full cream milk vs. never	milk/eggs/cheese	G_unclassified_F_Lachnospiraceae_RNT	Weighted median	17	-0.030033	0.0175932	0.0878081
full cream milk vs. never	milk/eggs/cheese	G_unclassified_F_Lachnospiraceae_RNT	Penalised weighted median	17	-0.0342807	0.0169534	0.043171
full cream milk vs. never	milk/eggs/cheese	G_unclassified_F_Lachnospiraceae_RNT	Inverse variance weighted	17	-0.0112998	0.0128527	0.379305
full cream milk vs. never	milk/eggs/cheese	G_unclassified_F_Lachnospiraceae_RNT	IVW radial	17	-0.0113321	0.0128504	0.377859
full cream milk vs. never	milk/eggs/cheese	G_unclassified_F_Lachnospiraceae_RNT	Inverse variance weighted (multiplicative random effects)	17	-0.0112998	0.0128527	0.379305
full cream milk vs. never	milk/eggs/cheese	G_unclassified_F_Lachnospiraceae_RNT	Inverse variance weighted (fixed effects)	17	-0.0112998	0.0115846	0.329355
full cream milk vs. never	milk/eggs/cheese	G_unclassified_F_Lachnospiraceae_RNT	Simple mode	17	-0.0439269	0.03248	0.195045
full cream milk vs. never	milk/eggs/cheese	G_unclassified_F_Lachnospiraceae_RNT	Weighted mode	17	-0.0432953	0.0350259	0.234263
full cream milk vs. never	milk/eggs/cheese	G_unclassified_F_Lachnospiraceae_RNT	Weighted mode (NOME)	17	-0.0432953	0.037029	0.259437
full cream milk vs. never	milk/eggs/cheese	G_unclassified_F_Lachnospiraceae_RNT	Simple mode (NOME)	17	-0.0439269	0.0338491	0.212779
full cream milk vs. never	milk/eggs/cheese	G_unclassified_F_Lachnospiraceae_RNT	Robust adjusted profile score (RAPS)	17	-0.0178525	0.0177172	0.31363
full cream milk vs. never	milk/eggs/cheese	G_unclassified_F_Lachnospiraceae_RNT	Sign concordance test	17	-0.294118	NA	0.332306
full cream milk vs. never	milk/eggs/cheese	G_unclassified_F_Lachnospiraceae_RNT	Unweighted regression	17	-0.0231511	0.627832	0.970585
full cream milk vs. never	milk/eggs/cheese	G_unclassified_F_Porphyromonadaceae_RNT	Maximum likelihood	23	-0.0149136	0.00824067	0.070334
full cream milk vs. never	milk/eggs/cheese	G_unclassified_F_Porphyromonadaceae_RNT	MR Egger	23	-0.00354492	0.0143018	0.806647
full cream milk vs. never	milk/eggs/cheese	G_unclassified_F_Porphyromonadaceae_RNT	MR Egger (bootstrap)	23	-0.0272252	0.0230442	0.114
full cream milk vs. never	milk/eggs/cheese	G_unclassified_F_Porphyromonadaceae_RNT	Simple median	23	-0.0149515	0.0113085	0.186118
full cream milk vs. never	milk/eggs/cheese	G_unclassified_F_Porphyromonadaceae_RNT	Weighted median	23	-0.0139046	0.0114341	0.223964
full cream milk vs. never	milk/eggs/cheese	G_unclassified_F_Porphyromonadaceae_RNT	Penalised weighted median	23	-0.0143544	0.0116762	0.218932
full cream milk vs. never	milk/eggs/cheese	G_unclassified_F_Porphyromonadaceae_RNT	Inverse variance weighted	23	-0.0145253	0.00807564	0.0720737
full cream milk vs. never	milk/eggs/cheese	G_unclassified_F_Porphyromonadaceae_RNT	IVW radial	23	-0.0145319	0.00707846	0.0400754
full cream milk vs. never	milk/eggs/cheese	G_unclassified_F_Porphyromonadaceae_RNT	Inverse variance weighted (multiplicative random effects)	23	-0.0145253	0.00707234	0.0399937
full cream milk vs. never	milk/eggs/cheese	G_unclassified_F_Porphyromonadaceae_RNT	Inverse variance weighted (fixed effects)	23	-0.0145253	0.00807564	0.0720737
full cream milk vs. never	milk/eggs/cheese	G_unclassified_F_Porphyromonadaceae_RNT	Simple mode	23	-0.0149876	0.0191459	0.442085
full cream milk vs. never	milk/eggs/cheese	G_unclassified_F_Porphyromonadaceae_RNT	Weighted mode	23	-0.0140282	0.0178619	0.440613
full cream milk vs. never	milk/eggs/cheese	G_unclassified_F_Porphyromonadaceae_RNT	Weighted mode (NOME)	23	-0.0145079	0.0173216	0.411285
full cream milk vs. never	milk/eggs/cheese	G_unclassified_F_Porphyromonadaceae_RNT	Simple mode (NOME)	23	-0.0149876	0.0194604	0.449397
full cream milk vs. never	milk/eggs/cheese	G_unclassified_F_Porphyromonadaceae_RNT	Robust adjusted profile score (RAPS)	23	-0.0174297	0.00882778	0.0483339
full cream milk vs. never	milk/eggs/cheese	G_unclassified_F_Porphyromonadaceae_RNT	Sign concordance test	23	-0.565217	NA	0.010622
full cream milk vs. never	milk/eggs/cheese	G_unclassified_F_Porphyromonadaceae_RNT	Unweighted regression	23	-0.00779043	0.332535	0.981309
full cream milk vs. never	milk/eggs/cheese	G_unclassified_F_Prevotellaceae_RNT	Maximum likelihood	54	0.00012361	0.00114618	0.914118
full cream milk vs. never	milk/eggs/cheese	G_unclassified_F_Prevotellaceae_RNT	MR Egger	54	0.000406669	0.00146523	0.782462
full cream milk vs. never	milk/eggs/cheese	G_unclassified_F_Prevotellaceae_RNT	MR Egger (bootstrap)	54	-0.000755578	0.00375073	0.429
full cream milk vs. never	milk/eggs/cheese	G_unclassified_F_Prevotellaceae_RNT	Simple median	54	0.00161503	0.00198315	0.415429
full cream milk vs. never	milk/eggs/cheese	G_unclassified_F_Prevotellaceae_RNT	Weighted median	54	-0.000320833	0.00167908	0.848466
full cream milk vs. never	milk/eggs/cheese	G_unclassified_F_Prevotellaceae_RNT	Penalised weighted median	54	-0.000317781	0.00165461	0.847697
full cream milk vs. never	milk/eggs/cheese	G_unclassified_F_Prevotellaceae_RNT	Inverse variance weighted	54	0.000120742	0.00115338	0.916625
full cream milk vs. never	milk/eggs/cheese	G_unclassified_F_Prevotellaceae_RNT	IVW radial	54	0.00012074	0.00115338	0.916627
full cream milk vs. never	milk/eggs/cheese	G_unclassified_F_Prevotellaceae_RNT	Inverse variance weighted (multiplicative random effects)	54	0.000120742	0.00115338	0.916625
full cream milk vs. never	milk/eggs/cheese	G_unclassified_F_Prevotellaceae_RNT	Inverse variance weighted (fixed effects)	54	0.000120742	0.00112962	0.914878
full cream milk vs. never	milk/eggs/cheese	G_unclassified_F_Prevotellaceae_RNT	Simple mode	54	0.00183897	0.00261023	0.48419
full cream milk vs. never	milk/eggs/cheese	G_unclassified_F_Prevotellaceae_RNT	Weighted mode	54	2.60044e-05	0.00171076	0.987929
full cream milk vs. never	milk/eggs/cheese	G_unclassified_F_Prevotellaceae_RNT	Weighted mode (NOME)	54	2.60044e-05	0.001695	0.987817
full cream milk vs. never	milk/eggs/cheese	G_unclassified_F_Prevotellaceae_RNT	Simple mode (NOME)	54	0.00183897	0.00270894	0.500185
full cream milk vs. never	milk/eggs/cheese	G_unclassified_F_Prevotellaceae_RNT	Robust adjusted profile score (RAPS)	54	0.000321619	0.00120227	0.789077
full cream milk vs. never	milk/eggs/cheese	G_unclassified_F_Prevotellaceae_RNT	Sign concordance test	54	0.0740741	NA	0.683489
full cream milk vs. never	milk/eggs/cheese	G_unclassified_F_Prevotellaceae_RNT	Unweighted regression	54	-9.26199e-05	0.0339161	0.997821
full cream milk vs. never	milk/eggs/cheese	G_unclassified_F_Rhodospirillaceae_RNT	Maximum likelihood	21	-0.00998314	0.00776643	0.198645
full cream milk vs. never	milk/eggs/cheese	G_unclassified_F_Rhodospirillaceae_RNT	MR Egger	21	0.000981599	0.0157208	0.950865
full cream milk vs. never	milk/eggs/cheese	G_unclassified_F_Rhodospirillaceae_RNT	MR Egger (bootstrap)	21	-0.0249394	0.0250041	0.156
full cream milk vs. never	milk/eggs/cheese	G_unclassified_F_Rhodospirillaceae_RNT	Simple median	21	-0.00174455	0.0108669	0.872457
full cream milk vs. never	milk/eggs/cheese	G_unclassified_F_Rhodospirillaceae_RNT	Weighted median	21	-0.000407998	0.010383	0.968655
full cream milk vs. never	milk/eggs/cheese	G_unclassified_F_Rhodospirillaceae_RNT	Penalised weighted median	21	-0.000407998	0.0107532	0.969734
full cream milk vs. never	milk/eggs/cheese	G_unclassified_F_Rhodospirillaceae_RNT	Inverse variance weighted	21	-0.00981751	0.0076118	0.197129
full cream milk vs. never	milk/eggs/cheese	G_unclassified_F_Rhodospirillaceae_RNT	IVW radial	21	-0.00982088	0.00644661	0.127654
full cream milk vs. never	milk/eggs/cheese	G_unclassified_F_Rhodospirillaceae_RNT	Inverse variance weighted (multiplicative random effects)	21	-0.00981751	0.00644618	0.12776
full cream milk vs. never	milk/eggs/cheese	G_unclassified_F_Rhodospirillaceae_RNT	Inverse variance weighted (fixed effects)	21	-0.00981751	0.0076118	0.197129
full cream milk vs. never	milk/eggs/cheese	G_unclassified_F_Rhodospirillaceae_RNT	Simple mode	21	0.00983476	0.0204499	0.635792
full cream milk vs. never	milk/eggs/cheese	G_unclassified_F_Rhodospirillaceae_RNT	Weighted mode	21	0.010922	0.0207495	0.604418
full cream milk vs. never	milk/eggs/cheese	G_unclassified_F_Rhodospirillaceae_RNT	Weighted mode (NOME)	21	0.010922	0.0205696	0.601284
full cream milk vs. never	milk/eggs/cheese	G_unclassified_F_Rhodospirillaceae_RNT	Simple mode (NOME)	21	0.00983476	0.0203429	0.634027
full cream milk vs. never	milk/eggs/cheese	G_unclassified_F_Rhodospirillaceae_RNT	Robust adjusted profile score (RAPS)	21	-0.00995101	0.00827323	0.229055
full cream milk vs. never	milk/eggs/cheese	G_unclassified_F_Rhodospirillaceae_RNT	Sign concordance test	21	-0.142857	NA	0.663624
full cream milk vs. never	milk/eggs/cheese	G_unclassified_F_Rhodospirillaceae_RNT	Unweighted regression	21	-0.00275893	0.326933	0.993267
full cream milk vs. never	milk/eggs/cheese	G_unclassified_F_Ruminococcaceae_RNT	Maximum likelihood	14	0.00816008	0.0138425	0.555529
full cream milk vs. never	milk/eggs/cheese	G_unclassified_F_Ruminococcaceae_RNT	MR Egger	14	-0.0621585	0.0324909	0.0798907
full cream milk vs. never	milk/eggs/cheese	G_unclassified_F_Ruminococcaceae_RNT	MR Egger (bootstrap)	14	0.0573074	0.0458316	0.097
full cream milk vs. never	milk/eggs/cheese	G_unclassified_F_Ruminococcaceae_RNT	Simple median	14	0.0224768	0.019306	0.244326
full cream milk vs. never	milk/eggs/cheese	G_unclassified_F_Ruminococcaceae_RNT	Weighted median	14	0.00866933	0.0194337	0.655527
full cream milk vs. never	milk/eggs/cheese	G_unclassified_F_Ruminococcaceae_RNT	Penalised weighted median	14	0.0142481	0.0201938	0.480456
full cream milk vs. never	milk/eggs/cheese	G_unclassified_F_Ruminococcaceae_RNT	Inverse variance weighted	14	0.00760166	0.0162099	0.639104
full cream milk vs. never	milk/eggs/cheese	G_unclassified_F_Ruminococcaceae_RNT	IVW radial	14	0.00760499	0.0162106	0.638972
full cream milk vs. never	milk/eggs/cheese	G_unclassified_F_Ruminococcaceae_RNT	Inverse variance weighted (multiplicative random effects)	14	0.00760166	0.0162099	0.639104
full cream milk vs. never	milk/eggs/cheese	G_unclassified_F_Ruminococcaceae_RNT	Inverse variance weighted (fixed effects)	14	0.00760166	0.0134076	0.570738
full cream milk vs. never	milk/eggs/cheese	G_unclassified_F_Ruminococcaceae_RNT	Simple mode	14	0.0323146	0.0364838	0.391855
full cream milk vs. never	milk/eggs/cheese	G_unclassified_F_Ruminococcaceae_RNT	Weighted mode	14	-0.007723	0.0323001	0.814755
full cream milk vs. never	milk/eggs/cheese	G_unclassified_F_Ruminococcaceae_RNT	Weighted mode (NOME)	14	-0.00852375	0.0376032	0.824201
full cream milk vs. never	milk/eggs/cheese	G_unclassified_F_Ruminococcaceae_RNT	Simple mode (NOME)	14	0.0323146	0.0375954	0.405616
full cream milk vs. never	milk/eggs/cheese	G_unclassified_F_Ruminococcaceae_RNT	Robust adjusted profile score (RAPS)	14	0.00487708	0.0170606	0.77498
full cream milk vs. never	milk/eggs/cheese	G_unclassified_F_Ruminococcaceae_RNT	Sign concordance test	14	0.142857	NA	0.790527
full cream milk vs. never	milk/eggs/cheese	G_unclassified_F_Ruminococcaceae_RNT	Unweighted regression	14	-0.0126524	0.772397	0.986931
full cream milk vs. never	milk/eggs/cheese	G_unclassified_K_Bacteria_RNT	Maximum likelihood	17	0.00988125	0.0113112	0.382346
full cream milk vs. never	milk/eggs/cheese	G_unclassified_K_Bacteria_RNT	MR Egger	17	0.0477481	0.0255233	0.0810162
full cream milk vs. never	milk/eggs/cheese	G_unclassified_K_Bacteria_RNT	MR Egger (bootstrap)	17	-0.0332155	0.0363347	0.171
full cream milk vs. never	milk/eggs/cheese	G_unclassified_K_Bacteria_RNT	Simple median	17	0.00119426	0.0176037	0.945912
full cream milk vs. never	milk/eggs/cheese	G_unclassified_K_Bacteria_RNT	Weighted median	17	0.00773367	0.0170886	0.650863
full cream milk vs. never	milk/eggs/cheese	G_unclassified_K_Bacteria_RNT	Penalised weighted median	17	0.00773367	0.0161506	0.632047
full cream milk vs. never	milk/eggs/cheese	G_unclassified_K_Bacteria_RNT	Inverse variance weighted	17	0.00927304	0.0133686	0.487906
full cream milk vs. never	milk/eggs/cheese	G_unclassified_K_Bacteria_RNT	IVW radial	17	0.00926385	0.0133692	0.488356
full cream milk vs. never	milk/eggs/cheese	G_unclassified_K_Bacteria_RNT	Inverse variance weighted (multiplicative random effects)	17	0.00927304	0.0133686	0.487906
full cream milk vs. never	milk/eggs/cheese	G_unclassified_K_Bacteria_RNT	Inverse variance weighted (fixed effects)	17	0.00927304	0.0109586	0.397446
full cream milk vs. never	milk/eggs/cheese	G_unclassified_K_Bacteria_RNT	Simple mode	17	0.0198366	0.0327195	0.552845
full cream milk vs. never	milk/eggs/cheese	G_unclassified_K_Bacteria_RNT	Weighted mode	17	0.0212075	0.0306293	0.498618
full cream milk vs. never	milk/eggs/cheese	G_unclassified_K_Bacteria_RNT	Weighted mode (NOME)	17	0.0308036	0.0324453	0.356537
full cream milk vs. never	milk/eggs/cheese	G_unclassified_K_Bacteria_RNT	Simple mode (NOME)	17	0.0198366	0.0332222	0.558803
full cream milk vs. never	milk/eggs/cheese	G_unclassified_K_Bacteria_RNT	Robust adjusted profile score (RAPS)	17	0.0165885	0.014341	0.247386
full cream milk vs. never	milk/eggs/cheese	G_unclassified_K_Bacteria_RNT	Sign concordance test	17	0.0588235	NA	1
full cream milk vs. never	milk/eggs/cheese	G_unclassified_K_Bacteria_RNT	Unweighted regression	17	0.0179051	0.502179	0.971558
full cream milk vs. never	milk/eggs/cheese	G_unclassified_O_Bacteroidales_RNT	Maximum likelihood	47	-0.00314432	0.00161821	0.0520057
full cream milk vs. never	milk/eggs/cheese	G_unclassified_O_Bacteroidales_RNT	MR Egger	47	-0.00298166	0.00213165	0.168741
full cream milk vs. never	milk/eggs/cheese	G_unclassified_O_Bacteroidales_RNT	MR Egger (bootstrap)	47	-0.00336186	0.00774131	0.329
full cream milk vs. never	milk/eggs/cheese	G_unclassified_O_Bacteroidales_RNT	Simple median	47	-0.00173317	0.0026276	0.50951
full cream milk vs. never	milk/eggs/cheese	G_unclassified_O_Bacteroidales_RNT	Weighted median	47	-0.000697545	0.0025765	0.786596
full cream milk vs. never	milk/eggs/cheese	G_unclassified_O_Bacteroidales_RNT	Penalised weighted median	47	-0.000570349	0.00236707	0.809593
full cream milk vs. never	milk/eggs/cheese	G_unclassified_O_Bacteroidales_RNT	Inverse variance weighted	47	-0.00308958	0.00166769	0.0639379
full cream milk vs. never	milk/eggs/cheese	G_unclassified_O_Bacteroidales_RNT	IVW radial	47	-0.00307251	0.00167116	0.0659812
full cream milk vs. never	milk/eggs/cheese	G_unclassified_O_Bacteroidales_RNT	Inverse variance weighted (multiplicative random effects)	47	-0.00308958	0.00166769	0.0639379
full cream milk vs. never	milk/eggs/cheese	G_unclassified_O_Bacteroidales_RNT	Inverse variance weighted (fixed effects)	47	-0.00308958	0.00159193	0.052285
full cream milk vs. never	milk/eggs/cheese	G_unclassified_O_Bacteroidales_RNT	Simple mode	47	-0.00108826	0.00402453	0.788056
full cream milk vs. never	milk/eggs/cheese	G_unclassified_O_Bacteroidales_RNT	Weighted mode	47	-0.000544158	0.00310594	0.861692
full cream milk vs. never	milk/eggs/cheese	G_unclassified_O_Bacteroidales_RNT	Weighted mode (NOME)	47	-0.000816211	0.00324173	0.802331
full cream milk vs. never	milk/eggs/cheese	G_unclassified_O_Bacteroidales_RNT	Simple mode (NOME)	47	-0.00108826	0.00383533	0.777877
full cream milk vs. never	milk/eggs/cheese	G_unclassified_O_Bacteroidales_RNT	Robust adjusted profile score (RAPS)	47	-0.00276407	0.00183547	0.132088
full cream milk vs. never	milk/eggs/cheese	G_unclassified_O_Bacteroidales_RNT	Sign concordance test	47	-0.234043	NA	0.143865
full cream milk vs. never	milk/eggs/cheese	G_unclassified_O_Bacteroidales_RNT	Unweighted regression	47	-0.00332648	0.0484358	0.945246
full cream milk vs. never	milk/eggs/cheese	G_unclassified_O_Clostridiales_RNT	Maximum likelihood	17	-0.0217047	0.0129631	0.0940627
full cream milk vs. never	milk/eggs/cheese	G_unclassified_O_Clostridiales_RNT	MR Egger	17	-0.036555	0.0297313	0.237818
full cream milk vs. never	milk/eggs/cheese	G_unclassified_O_Clostridiales_RNT	MR Egger (bootstrap)	17	-0.0163196	0.0372794	0.341
full cream milk vs. never	milk/eggs/cheese	G_unclassified_O_Clostridiales_RNT	Simple median	17	-0.0141602	0.0166494	0.395051
full cream milk vs. never	milk/eggs/cheese	G_unclassified_O_Clostridiales_RNT	Weighted median	17	-0.0218811	0.0168422	0.193881
full cream milk vs. never	milk/eggs/cheese	G_unclassified_O_Clostridiales_RNT	Penalised weighted median	17	-0.0218811	0.0170395	0.199091
full cream milk vs. never	milk/eggs/cheese	G_unclassified_O_Clostridiales_RNT	Inverse variance weighted	17	-0.0213857	0.0128202	0.0952905
full cream milk vs. never	milk/eggs/cheese	G_unclassified_O_Clostridiales_RNT	IVW radial	17	-0.0213684	0.0082	0.00916316
full cream milk vs. never	milk/eggs/cheese	G_unclassified_O_Clostridiales_RNT	Inverse variance weighted (multiplicative random effects)	17	-0.0213857	0.00819641	0.00907647
full cream milk vs. never	milk/eggs/cheese	G_unclassified_O_Clostridiales_RNT	Inverse variance weighted (fixed effects)	17	-0.0213857	0.0128202	0.0952905
full cream milk vs. never	milk/eggs/cheese	G_unclassified_O_Clostridiales_RNT	Simple mode	17	-0.00636636	0.027912	0.822468
full cream milk vs. never	milk/eggs/cheese	G_unclassified_O_Clostridiales_RNT	Weighted mode	17	-0.0231762	0.0271764	0.406352
full cream milk vs. never	milk/eggs/cheese	G_unclassified_O_Clostridiales_RNT	Weighted mode (NOME)	17	-0.0235764	0.0285596	0.421217
full cream milk vs. never	milk/eggs/cheese	G_unclassified_O_Clostridiales_RNT	Simple mode (NOME)	17	-0.00636636	0.0297739	0.833386
full cream milk vs. never	milk/eggs/cheese	G_unclassified_O_Clostridiales_RNT	Robust adjusted profile score (RAPS)	17	-0.021742	0.0140891	0.122789
full cream milk vs. never	milk/eggs/cheese	G_unclassified_O_Clostridiales_RNT	Sign concordance test	17	-0.411765	NA	0.143463
full cream milk vs. never	milk/eggs/cheese	G_unclassified_O_Clostridiales_RNT	Unweighted regression	17	-0.0320562	0.66502	0.961554
full cream milk vs. never	milk/eggs/cheese	G_unclassified_P_Bacteroidetes_RNT	Maximum likelihood	24	-0.00177819	0.00403389	0.659349
full cream milk vs. never	milk/eggs/cheese	G_unclassified_P_Bacteroidetes_RNT	MR Egger	24	0.00132962	0.00564479	0.815961
full cream milk vs. never	milk/eggs/cheese	G_unclassified_P_Bacteroidetes_RNT	MR Egger (bootstrap)	24	-0.0102191	0.0153511	0.259
full cream milk vs. never	milk/eggs/cheese	G_unclassified_P_Bacteroidetes_RNT	Simple median	24	-0.0026306	0.00614701	0.668688
full cream milk vs. never	milk/eggs/cheese	G_unclassified_P_Bacteroidetes_RNT	Weighted median	24	0.000130792	0.00630082	0.983439
full cream milk vs. never	milk/eggs/cheese	G_unclassified_P_Bacteroidetes_RNT	Penalised weighted median	24	0.000158339	0.00625527	0.979805
full cream milk vs. never	milk/eggs/cheese	G_unclassified_P_Bacteroidetes_RNT	Inverse variance weighted	24	-0.00173611	0.00398667	0.663215
full cream milk vs. never	milk/eggs/cheese	G_unclassified_P_Bacteroidetes_RNT	IVW radial	24	-0.00173828	0.00398864	0.662976
full cream milk vs. never	milk/eggs/cheese	G_unclassified_P_Bacteroidetes_RNT	Inverse variance weighted (multiplicative random effects)	24	-0.00173611	0.00398667	0.663215
full cream milk vs. never	milk/eggs/cheese	G_unclassified_P_Bacteroidetes_RNT	Inverse variance weighted (fixed effects)	24	-0.00173611	0.00395974	0.661067
full cream milk vs. never	milk/eggs/cheese	G_unclassified_P_Bacteroidetes_RNT	Simple mode	24	-0.00503823	0.010529	0.636804
full cream milk vs. never	milk/eggs/cheese	G_unclassified_P_Bacteroidetes_RNT	Weighted mode	24	-1.42398e-05	0.00638712	0.99824
full cream milk vs. never	milk/eggs/cheese	G_unclassified_P_Bacteroidetes_RNT	Weighted mode (NOME)	24	-1.42398e-05	0.00623965	0.998199
full cream milk vs. never	milk/eggs/cheese	G_unclassified_P_Bacteroidetes_RNT	Simple mode (NOME)	24	-0.00503823	0.0102726	0.628461
full cream milk vs. never	milk/eggs/cheese	G_unclassified_P_Bacteroidetes_RNT	Robust adjusted profile score (RAPS)	24	-0.000770367	0.00430561	0.857999
full cream milk vs. never	milk/eggs/cheese	G_unclassified_P_Bacteroidetes_RNT	Sign concordance test	24	-0.0833333	NA	0.83882
full cream milk vs. never	milk/eggs/cheese	G_unclassified_P_Bacteroidetes_RNT	Unweighted regression	24	0.000754135	0.140795	0.995726
full cream milk vs. never	milk/eggs/cheese	G_unclassified_P_Firmicutes_RNT	Maximum likelihood	18	0.00786812	0.0108488	0.468295
full cream milk vs. never	milk/eggs/cheese	G_unclassified_P_Firmicutes_RNT	MR Egger	18	0.0207684	0.0207256	0.331227
full cream milk vs. never	milk/eggs/cheese	G_unclassified_P_Firmicutes_RNT	MR Egger (bootstrap)	18	0.00112763	0.0333791	0.488
full cream milk vs. never	milk/eggs/cheese	G_unclassified_P_Firmicutes_RNT	Simple median	18	-0.0103151	0.0152286	0.498182
full cream milk vs. never	milk/eggs/cheese	G_unclassified_P_Firmicutes_RNT	Weighted median	18	-0.00596086	0.0153239	0.697283
full cream milk vs. never	milk/eggs/cheese	G_unclassified_P_Firmicutes_RNT	Penalised weighted median	18	-0.0108025	0.0155604	0.487539
full cream milk vs. never	milk/eggs/cheese	G_unclassified_P_Firmicutes_RNT	Inverse variance weighted	18	0.00751468	0.0106833	0.481803
full cream milk vs. never	milk/eggs/cheese	G_unclassified_P_Firmicutes_RNT	IVW radial	18	0.0075042	0.0106829	0.4824
full cream milk vs. never	milk/eggs/cheese	G_unclassified_P_Firmicutes_RNT	Inverse variance weighted (multiplicative random effects)	18	0.00751468	0.0106833	0.481803
full cream milk vs. never	milk/eggs/cheese	G_unclassified_P_Firmicutes_RNT	Inverse variance weighted (fixed effects)	18	0.00751468	0.0105749	0.477322
full cream milk vs. never	milk/eggs/cheese	G_unclassified_P_Firmicutes_RNT	Simple mode	18	-0.0196766	0.0265986	0.469539
full cream milk vs. never	milk/eggs/cheese	G_unclassified_P_Firmicutes_RNT	Weighted mode	18	-0.0181192	0.0281626	0.528564
full cream milk vs. never	milk/eggs/cheese	G_unclassified_P_Firmicutes_RNT	Weighted mode (NOME)	18	-0.0186383	0.0307369	0.552273
full cream milk vs. never	milk/eggs/cheese	G_unclassified_P_Firmicutes_RNT	Simple mode (NOME)	18	-0.0196766	0.0305611	0.528267
full cream milk vs. never	milk/eggs/cheese	G_unclassified_P_Firmicutes_RNT	Robust adjusted profile score (RAPS)	18	0.00482011	0.0115562	0.676605
full cream milk vs. never	milk/eggs/cheese	G_unclassified_P_Firmicutes_RNT	Sign concordance test	18	-0.222222	NA	0.480682
full cream milk vs. never	milk/eggs/cheese	G_unclassified_P_Firmicutes_RNT	Unweighted regression	18	0.00766806	0.462028	0.986759
full cream milk vs. never	milk/eggs/cheese	G_unclassified_P_Proteobacteria_RNT	Maximum likelihood	27	0.0044826	0.00597687	0.45326
full cream milk vs. never	milk/eggs/cheese	G_unclassified_P_Proteobacteria_RNT	MR Egger	27	0.00703615	0.0110931	0.531657
full cream milk vs. never	milk/eggs/cheese	G_unclassified_P_Proteobacteria_RNT	MR Egger (bootstrap)	27	-0.0156273	0.0188726	0.208
full cream milk vs. never	milk/eggs/cheese	G_unclassified_P_Proteobacteria_RNT	Simple median	27	0.00674307	0.00905466	0.456448
full cream milk vs. never	milk/eggs/cheese	G_unclassified_P_Proteobacteria_RNT	Weighted median	27	0.00887915	0.00935314	0.342456
full cream milk vs. never	milk/eggs/cheese	G_unclassified_P_Proteobacteria_RNT	Penalised weighted median	27	0.00910681	0.00968973	0.347299
full cream milk vs. never	milk/eggs/cheese	G_unclassified_P_Proteobacteria_RNT	Inverse variance weighted	27	0.00426074	0.00696627	0.540786
full cream milk vs. never	milk/eggs/cheese	G_unclassified_P_Proteobacteria_RNT	IVW radial	27	0.00425889	0.00696783	0.541053
full cream milk vs. never	milk/eggs/cheese	G_unclassified_P_Proteobacteria_RNT	Inverse variance weighted (multiplicative random effects)	27	0.00426074	0.00696627	0.540786
full cream milk vs. never	milk/eggs/cheese	G_unclassified_P_Proteobacteria_RNT	Inverse variance weighted (fixed effects)	27	0.00426074	0.00582259	0.464315
full cream milk vs. never	milk/eggs/cheese	G_unclassified_P_Proteobacteria_RNT	Simple mode	27	0.0184337	0.0177803	0.309399
full cream milk vs. never	milk/eggs/cheese	G_unclassified_P_Proteobacteria_RNT	Weighted mode	27	0.0097889	0.0118187	0.415063
full cream milk vs. never	milk/eggs/cheese	G_unclassified_P_Proteobacteria_RNT	Weighted mode (NOME)	27	0.0102974	0.0114226	0.375599
full cream milk vs. never	milk/eggs/cheese	G_unclassified_P_Proteobacteria_RNT	Simple mode (NOME)	27	0.0184337	0.019079	0.342856
full cream milk vs. never	milk/eggs/cheese	G_unclassified_P_Proteobacteria_RNT	Robust adjusted profile score (RAPS)	27	0.00521338	0.00681631	0.444367
full cream milk vs. never	milk/eggs/cheese	G_unclassified_P_Proteobacteria_RNT	Sign concordance test	27	0.037037	NA	1
full cream milk vs. never	milk/eggs/cheese	G_unclassified_P_Proteobacteria_RNT	Unweighted regression	27	0.00231437	0.216008	0.991451
full cream milk vs. never	milk/eggs/cheese	G_Veillonella_RNT	Maximum likelihood	33	0.00131913	0.00334918	0.693678
full cream milk vs. never	milk/eggs/cheese	G_Veillonella_RNT	MR Egger	33	0.00237283	0.00469731	0.617029
full cream milk vs. never	milk/eggs/cheese	G_Veillonella_RNT	MR Egger (bootstrap)	33	-0.0187993	0.0153982	0.098
full cream milk vs. never	milk/eggs/cheese	G_Veillonella_RNT	Simple median	33	-0.000147759	0.00505204	0.976667
full cream milk vs. never	milk/eggs/cheese	G_Veillonella_RNT	Weighted median	33	-0.00158878	0.00498608	0.749997
full cream milk vs. never	milk/eggs/cheese	G_Veillonella_RNT	Penalised weighted median	33	-0.00158878	0.00523379	0.761461
full cream milk vs. never	milk/eggs/cheese	G_Veillonella_RNT	Inverse variance weighted	33	0.00127509	0.00339568	0.707287
full cream milk vs. never	milk/eggs/cheese	G_Veillonella_RNT	IVW radial	33	0.0012757	0.00339592	0.707172
full cream milk vs. never	milk/eggs/cheese	G_Veillonella_RNT	Inverse variance weighted (multiplicative random effects)	33	0.00127509	0.00339568	0.707287
full cream milk vs. never	milk/eggs/cheese	G_Veillonella_RNT	Inverse variance weighted (fixed effects)	33	0.00127509	0.00327632	0.697141
full cream milk vs. never	milk/eggs/cheese	G_Veillonella_RNT	Simple mode	33	-0.00205977	0.00893754	0.819199
full cream milk vs. never	milk/eggs/cheese	G_Veillonella_RNT	Weighted mode	33	-0.0014419	0.00602998	0.812535
full cream milk vs. never	milk/eggs/cheese	G_Veillonella_RNT	Weighted mode (NOME)	33	-0.0014419	0.00614345	0.815932
full cream milk vs. never	milk/eggs/cheese	G_Veillonella_RNT	Simple mode (NOME)	33	-0.00205977	0.00878717	0.816162
full cream milk vs. never	milk/eggs/cheese	G_Veillonella_RNT	Robust adjusted profile score (RAPS)	33	0.00140078	0.00365216	0.701314
full cream milk vs. never	milk/eggs/cheese	G_Veillonella_RNT	Sign concordance test	33	-0.030303	NA	1
full cream milk vs. never	milk/eggs/cheese	G_Veillonella_RNT	Unweighted regression	33	0.001632	0.105721	0.987684
full cream milk vs. never	milk/eggs/cheese	G_Victivallis_RNT	Maximum likelihood	15	-0.00275178	0.00823624	0.738299
full cream milk vs. never	milk/eggs/cheese	G_Victivallis_RNT	MR Egger	15	-0.00357219	0.0156214	0.822681
full cream milk vs. never	milk/eggs/cheese	G_Victivallis_RNT	MR Egger (bootstrap)	15	0.00256979	0.0307845	0.439
full cream milk vs. never	milk/eggs/cheese	G_Victivallis_RNT	Simple median	15	-0.00467806	0.0117124	0.689591
full cream milk vs. never	milk/eggs/cheese	G_Victivallis_RNT	Weighted median	15	-0.00756498	0.0113787	0.506155
full cream milk vs. never	milk/eggs/cheese	G_Victivallis_RNT	Penalised weighted median	15	-0.0084108	0.0118063	0.476216
full cream milk vs. never	milk/eggs/cheese	G_Victivallis_RNT	Inverse variance weighted	15	-0.0026668	0.00951846	0.779346
full cream milk vs. never	milk/eggs/cheese	G_Victivallis_RNT	IVW radial	15	-0.00266586	0.00951912	0.779436
full cream milk vs. never	milk/eggs/cheese	G_Victivallis_RNT	Inverse variance weighted (multiplicative random effects)	15	-0.0026668	0.00951846	0.779346
full cream milk vs. never	milk/eggs/cheese	G_Victivallis_RNT	Inverse variance weighted (fixed effects)	15	-0.0026668	0.00804889	0.740399
full cream milk vs. never	milk/eggs/cheese	G_Victivallis_RNT	Simple mode	15	-0.0166544	0.0188848	0.392724
full cream milk vs. never	milk/eggs/cheese	G_Victivallis_RNT	Weighted mode	15	-0.0119861	0.0154151	0.449771
full cream milk vs. never	milk/eggs/cheese	G_Victivallis_RNT	Weighted mode (NOME)	15	-0.0125697	0.015179	0.421509
full cream milk vs. never	milk/eggs/cheese	G_Victivallis_RNT	Simple mode (NOME)	15	-0.0166544	0.0182998	0.378178
full cream milk vs. never	milk/eggs/cheese	G_Victivallis_RNT	Robust adjusted profile score (RAPS)	15	-0.00513949	0.00866762	0.553212
full cream milk vs. never	milk/eggs/cheese	G_Victivallis_RNT	Sign concordance test	15	-0.2	NA	0.607239
full cream milk vs. never	milk/eggs/cheese	G_Victivallis_RNT	Unweighted regression	15	0.00258513	0.303389	0.993201
full cream milk vs. never	milk/eggs/cheese	O_Bacteroidales_RNT	Maximum likelihood	13	0.00645007	0.0149696	0.666558
full cream milk vs. never	milk/eggs/cheese	O_Bacteroidales_RNT	MR Egger	13	0.00728641	0.0396919	0.857688
full cream milk vs. never	milk/eggs/cheese	O_Bacteroidales_RNT	MR Egger (bootstrap)	13	-0.0160407	0.0363597	0.317
full cream milk vs. never	milk/eggs/cheese	O_Bacteroidales_RNT	Simple median	13	0.0395848	0.0216155	0.0670538
full cream milk vs. never	milk/eggs/cheese	O_Bacteroidales_RNT	Weighted median	13	0.0337885	0.0211939	0.110879
full cream milk vs. never	milk/eggs/cheese	O_Bacteroidales_RNT	Penalised weighted median	13	0.0425225	0.0215989	0.0489831
full cream milk vs. never	milk/eggs/cheese	O_Bacteroidales_RNT	Inverse variance weighted	13	0.00621111	0.0177324	0.726137
full cream milk vs. never	milk/eggs/cheese	O_Bacteroidales_RNT	IVW radial	13	0.0062135	0.0177322	0.726033
full cream milk vs. never	milk/eggs/cheese	O_Bacteroidales_RNT	Inverse variance weighted (multiplicative random effects)	13	0.00621111	0.0177324	0.726137
full cream milk vs. never	milk/eggs/cheese	O_Bacteroidales_RNT	Inverse variance weighted (fixed effects)	13	0.00621111	0.0144568	0.667463
full cream milk vs. never	milk/eggs/cheese	O_Bacteroidales_RNT	Simple mode	13	0.048414	0.0313879	0.148915
full cream milk vs. never	milk/eggs/cheese	O_Bacteroidales_RNT	Weighted mode	13	0.0474025	0.0332965	0.180027
full cream milk vs. never	milk/eggs/cheese	O_Bacteroidales_RNT	Weighted mode (NOME)	13	0.0474025	0.0312487	0.155174
full cream milk vs. never	milk/eggs/cheese	O_Bacteroidales_RNT	Simple mode (NOME)	13	0.048414	0.0303047	0.136121
full cream milk vs. never	milk/eggs/cheese	O_Bacteroidales_RNT	Robust adjusted profile score (RAPS)	13	0.0155148	0.0175191	0.375837
full cream milk vs. never	milk/eggs/cheese	O_Bacteroidales_RNT	Sign concordance test	13	0.384615	NA	0.266846
full cream milk vs. never	milk/eggs/cheese	O_Bacteroidales_RNT	Unweighted regression	13	0.0102356	0.673387	0.987872
full cream milk vs. never	milk/eggs/cheese	O_Burkholderiales_RNT	Maximum likelihood	8	-0.00964277	0.0186592	0.605307
full cream milk vs. never	milk/eggs/cheese	O_Burkholderiales_RNT	MR Egger	8	0.0580576	0.0455415	0.24951
full cream milk vs. never	milk/eggs/cheese	O_Burkholderiales_RNT	MR Egger (bootstrap)	8	-0.0788417	0.0554466	0.074
full cream milk vs. never	milk/eggs/cheese	O_Burkholderiales_RNT	Simple median	8	-0.00112733	0.0247745	0.963706
full cream milk vs. never	milk/eggs/cheese	O_Burkholderiales_RNT	Weighted median	8	0.00237085	0.0258106	0.926813
full cream milk vs. never	milk/eggs/cheese	O_Burkholderiales_RNT	Penalised weighted median	8	0.0036263	0.0248305	0.883888
full cream milk vs. never	milk/eggs/cheese	O_Burkholderiales_RNT	Inverse variance weighted	8	-0.00914285	0.021287	0.667556
full cream milk vs. never	milk/eggs/cheese	O_Burkholderiales_RNT	IVW radial	8	-0.00914379	0.0212866	0.667519
full cream milk vs. never	milk/eggs/cheese	O_Burkholderiales_RNT	Inverse variance weighted (multiplicative random effects)	8	-0.00914285	0.021287	0.667556
full cream milk vs. never	milk/eggs/cheese	O_Burkholderiales_RNT	Inverse variance weighted (fixed effects)	8	-0.00914285	0.0181211	0.613881
full cream milk vs. never	milk/eggs/cheese	O_Burkholderiales_RNT	Simple mode	8	0.0137623	0.0386991	0.732598
full cream milk vs. never	milk/eggs/cheese	O_Burkholderiales_RNT	Weighted mode	8	0.0168383	0.0355774	0.650413
full cream milk vs. never	milk/eggs/cheese	O_Burkholderiales_RNT	Weighted mode (NOME)	8	0.0176073	0.0357813	0.637718
full cream milk vs. never	milk/eggs/cheese	O_Burkholderiales_RNT	Simple mode (NOME)	8	0.0137623	0.0388976	0.733899
full cream milk vs. never	milk/eggs/cheese	O_Burkholderiales_RNT	Robust adjusted profile score (RAPS)	8	-0.00206241	0.0207263	0.920736
full cream milk vs. never	milk/eggs/cheese	O_Burkholderiales_RNT	Sign concordance test	8	0	NA	1
full cream milk vs. never	milk/eggs/cheese	O_Burkholderiales_RNT	Unweighted regression	8	-0.00528711	1.08621	0.996116
full cream milk vs. never	milk/eggs/cheese	O_Clostridiales_RNT	Maximum likelihood	15	-0.00148277	0.0127834	0.907659
full cream milk vs. never	milk/eggs/cheese	O_Clostridiales_RNT	MR Egger	15	-0.000670435	0.0247794	0.978826
full cream milk vs. never	milk/eggs/cheese	O_Clostridiales_RNT	MR Egger (bootstrap)	15	0.012118	0.0420129	0.386
full cream milk vs. never	milk/eggs/cheese	O_Clostridiales_RNT	Simple median	15	0.00351692	0.0176484	0.842046
full cream milk vs. never	milk/eggs/cheese	O_Clostridiales_RNT	Weighted median	15	0.00359492	0.0175886	0.83805
full cream milk vs. never	milk/eggs/cheese	O_Clostridiales_RNT	Penalised weighted median	15	0.00359492	0.0165971	0.828521
full cream milk vs. never	milk/eggs/cheese	O_Clostridiales_RNT	Inverse variance weighted	15	-0.00145169	0.0125347	0.9078
full cream milk vs. never	milk/eggs/cheese	O_Clostridiales_RNT	IVW radial	15	-0.0014517	0.0118648	0.902619
full cream milk vs. never	milk/eggs/cheese	O_Clostridiales_RNT	Inverse variance weighted (multiplicative random effects)	15	-0.00145169	0.0118648	0.90262
full cream milk vs. never	milk/eggs/cheese	O_Clostridiales_RNT	Inverse variance weighted (fixed effects)	15	-0.00145169	0.0125347	0.9078
full cream milk vs. never	milk/eggs/cheese	O_Clostridiales_RNT	Simple mode	15	0.0049963	0.0309743	0.874158
full cream milk vs. never	milk/eggs/cheese	O_Clostridiales_RNT	Weighted mode	15	0.00377091	0.0294046	0.899782
full cream milk vs. never	milk/eggs/cheese	O_Clostridiales_RNT	Weighted mode (NOME)	15	0.00438361	0.0299063	0.885555
full cream milk vs. never	milk/eggs/cheese	O_Clostridiales_RNT	Simple mode (NOME)	15	0.0049963	0.033828	0.884688
full cream milk vs. never	milk/eggs/cheese	O_Clostridiales_RNT	Robust adjusted profile score (RAPS)	15	0.000613961	0.0135725	0.963919
full cream milk vs. never	milk/eggs/cheese	O_Clostridiales_RNT	Sign concordance test	15	0.2	NA	0.607239
full cream milk vs. never	milk/eggs/cheese	O_Clostridiales_RNT	Unweighted regression	15	0.00397713	0.552921	0.994261
full cream milk vs. never	milk/eggs/cheese	O_Lactobacillales_RNT	Maximum likelihood	10	-0.0157108	0.0164781	0.340372
full cream milk vs. never	milk/eggs/cheese	O_Lactobacillales_RNT	MR Egger	10	0.0182773	0.0597212	0.767385
full cream milk vs. never	milk/eggs/cheese	O_Lactobacillales_RNT	MR Egger (bootstrap)	10	-0.0345857	0.038306	0.185
full cream milk vs. never	milk/eggs/cheese	O_Lactobacillales_RNT	Simple median	10	0.00370293	0.0212781	0.861846
full cream milk vs. never	milk/eggs/cheese	O_Lactobacillales_RNT	Weighted median	10	0.00554238	0.0225226	0.805619
full cream milk vs. never	milk/eggs/cheese	O_Lactobacillales_RNT	Penalised weighted median	10	0.00669896	0.0218149	0.758781
full cream milk vs. never	milk/eggs/cheese	O_Lactobacillales_RNT	Inverse variance weighted	10	-0.0154291	0.022657	0.495881
full cream milk vs. never	milk/eggs/cheese	O_Lactobacillales_RNT	IVW radial	10	-0.0154482	0.0226655	0.49551
full cream milk vs. never	milk/eggs/cheese	O_Lactobacillales_RNT	Inverse variance weighted (multiplicative random effects)	10	-0.0154291	0.022657	0.495881
full cream milk vs. never	milk/eggs/cheese	O_Lactobacillales_RNT	Inverse variance weighted (fixed effects)	10	-0.0154291	0.0157641	0.327704
full cream milk vs. never	milk/eggs/cheese	O_Lactobacillales_RNT	Simple mode	10	0.0139279	0.0332331	0.684972
full cream milk vs. never	milk/eggs/cheese	O_Lactobacillales_RNT	Weighted mode	10	0.0139279	0.0304083	0.65779
full cream milk vs. never	milk/eggs/cheese	O_Lactobacillales_RNT	Weighted mode (NOME)	10	0.0139279	0.0295109	0.648191
full cream milk vs. never	milk/eggs/cheese	O_Lactobacillales_RNT	Simple mode (NOME)	10	0.0139279	0.0330447	0.683289
full cream milk vs. never	milk/eggs/cheese	O_Lactobacillales_RNT	Robust adjusted profile score (RAPS)	10	0.00343776	0.0295321	0.907329
full cream milk vs. never	milk/eggs/cheese	O_Lactobacillales_RNT	Sign concordance test	10	0	NA	1
full cream milk vs. never	milk/eggs/cheese	O_Lactobacillales_RNT	Unweighted regression	10	-0.0143076	0.947959	0.987958
full cream milk vs. never	milk/eggs/cheese	O_Rhodospirillales_RNT	Maximum likelihood	24	0.0106889	0.00814633	0.189484
full cream milk vs. never	milk/eggs/cheese	O_Rhodospirillales_RNT	MR Egger	24	0.0177698	0.0149661	0.247757
full cream milk vs. never	milk/eggs/cheese	O_Rhodospirillales_RNT	MR Egger (bootstrap)	24	0.00928926	0.0268634	0.348
full cream milk vs. never	milk/eggs/cheese	O_Rhodospirillales_RNT	Simple median	24	0.0139415	0.0109136	0.201448
full cream milk vs. never	milk/eggs/cheese	O_Rhodospirillales_RNT	Weighted median	24	0.0138929	0.0108303	0.199571
full cream milk vs. never	milk/eggs/cheese	O_Rhodospirillales_RNT	Penalised weighted median	24	0.0143616	0.0109185	0.188394
full cream milk vs. never	milk/eggs/cheese	O_Rhodospirillales_RNT	Inverse variance weighted	24	0.0105003	0.00797719	0.188078
full cream milk vs. never	milk/eggs/cheese	O_Rhodospirillales_RNT	IVW radial	24	0.0104974	0.00713362	0.141145
full cream milk vs. never	milk/eggs/cheese	O_Rhodospirillales_RNT	Inverse variance weighted (multiplicative random effects)	24	0.0105003	0.00713436	0.141078
full cream milk vs. never	milk/eggs/cheese	O_Rhodospirillales_RNT	Inverse variance weighted (fixed effects)	24	0.0105003	0.00797719	0.188078
full cream milk vs. never	milk/eggs/cheese	O_Rhodospirillales_RNT	Simple mode	24	0.0258811	0.0203436	0.216015
full cream milk vs. never	milk/eggs/cheese	O_Rhodospirillales_RNT	Weighted mode	24	0.0254068	0.0223315	0.266955
full cream milk vs. never	milk/eggs/cheese	O_Rhodospirillales_RNT	Weighted mode (NOME)	24	0.0268297	0.0199083	0.190892
full cream milk vs. never	milk/eggs/cheese	O_Rhodospirillales_RNT	Simple mode (NOME)	24	0.0258811	0.0209571	0.229315
full cream milk vs. never	milk/eggs/cheese	O_Rhodospirillales_RNT	Robust adjusted profile score (RAPS)	24	0.0126735	0.00865157	0.142956
full cream milk vs. never	milk/eggs/cheese	O_Rhodospirillales_RNT	Sign concordance test	24	0.0833333	NA	0.83882
full cream milk vs. never	milk/eggs/cheese	O_Rhodospirillales_RNT	Unweighted regression	24	0.0188855	0.3109	0.951563
full cream milk vs. never	milk/eggs/cheese	O_Selenomonadales_RNT	Maximum likelihood	20	-0.00601531	0.0117102	0.607474
full cream milk vs. never	milk/eggs/cheese	O_Selenomonadales_RNT	MR Egger	20	-0.0147947	0.0283265	0.607837
full cream milk vs. never	milk/eggs/cheese	O_Selenomonadales_RNT	MR Egger (bootstrap)	20	0.00565528	0.0329392	0.408
full cream milk vs. never	milk/eggs/cheese	O_Selenomonadales_RNT	Simple median	20	-0.00798622	0.0160224	0.618174
full cream milk vs. never	milk/eggs/cheese	O_Selenomonadales_RNT	Weighted median	20	-0.007543	0.0160324	0.638008
full cream milk vs. never	milk/eggs/cheese	O_Selenomonadales_RNT	Penalised weighted median	20	-0.00780131	0.0167134	0.640665
full cream milk vs. never	milk/eggs/cheese	O_Selenomonadales_RNT	Inverse variance weighted	20	-0.00573568	0.0120354	0.633671
full cream milk vs. never	milk/eggs/cheese	O_Selenomonadales_RNT	IVW radial	20	-0.00573483	0.0120357	0.633729
full cream milk vs. never	milk/eggs/cheese	O_Selenomonadales_RNT	Inverse variance weighted (multiplicative random effects)	20	-0.00573568	0.0120354	0.633671
full cream milk vs. never	milk/eggs/cheese	O_Selenomonadales_RNT	Inverse variance weighted (fixed effects)	20	-0.00573568	0.0114204	0.615505
full cream milk vs. never	milk/eggs/cheese	O_Selenomonadales_RNT	Simple mode	20	0.00910729	0.0319594	0.778755
full cream milk vs. never	milk/eggs/cheese	O_Selenomonadales_RNT	Weighted mode	20	0.0167549	0.0287412	0.566776
full cream milk vs. never	milk/eggs/cheese	O_Selenomonadales_RNT	Weighted mode (NOME)	20	0.0175197	0.0314729	0.584258
full cream milk vs. never	milk/eggs/cheese	O_Selenomonadales_RNT	Simple mode (NOME)	20	0.00910729	0.0325974	0.782966
full cream milk vs. never	milk/eggs/cheese	O_Selenomonadales_RNT	Robust adjusted profile score (RAPS)	20	-0.00842584	0.0126949	0.506871
full cream milk vs. never	milk/eggs/cheese	O_Selenomonadales_RNT	Sign concordance test	20	-0.1	NA	0.823803
full cream milk vs. never	milk/eggs/cheese	O_Selenomonadales_RNT	Unweighted regression	20	-0.0167589	0.618332	0.978377
full cream milk vs. never	milk/eggs/cheese	P_Firmicutes_RNT	Maximum likelihood	15	0.00531134	0.013022	0.683365
full cream milk vs. never	milk/eggs/cheese	P_Firmicutes_RNT	MR Egger	15	-0.0231924	0.02832	0.42758
full cream milk vs. never	milk/eggs/cheese	P_Firmicutes_RNT	MR Egger (bootstrap)	15	0.0539877	0.04331	0.105
full cream milk vs. never	milk/eggs/cheese	P_Firmicutes_RNT	Simple median	15	-0.0113999	0.0189982	0.548471
full cream milk vs. never	milk/eggs/cheese	P_Firmicutes_RNT	Weighted median	15	-0.0110414	0.0181589	0.543161
full cream milk vs. never	milk/eggs/cheese	P_Firmicutes_RNT	Penalised weighted median	15	-0.0139419	0.0186866	0.455613
full cream milk vs. never	milk/eggs/cheese	P_Firmicutes_RNT	Inverse variance weighted	15	0.00502212	0.0147861	0.734119
full cream milk vs. never	milk/eggs/cheese	P_Firmicutes_RNT	IVW radial	15	0.00502444	0.0147864	0.734006
full cream milk vs. never	milk/eggs/cheese	P_Firmicutes_RNT	Inverse variance weighted (multiplicative random effects)	15	0.00502212	0.0147861	0.734119
full cream milk vs. never	milk/eggs/cheese	P_Firmicutes_RNT	Inverse variance weighted (fixed effects)	15	0.00502212	0.0125829	0.689804
full cream milk vs. never	milk/eggs/cheese	P_Firmicutes_RNT	Simple mode	15	-0.0210398	0.0325829	0.528895
full cream milk vs. never	milk/eggs/cheese	P_Firmicutes_RNT	Weighted mode	15	-0.0229846	0.0290692	0.442316
full cream milk vs. never	milk/eggs/cheese	P_Firmicutes_RNT	Weighted mode (NOME)	15	-0.0242811	0.034432	0.492258
full cream milk vs. never	milk/eggs/cheese	P_Firmicutes_RNT	Simple mode (NOME)	15	-0.0210398	0.0354603	0.562421
full cream milk vs. never	milk/eggs/cheese	P_Firmicutes_RNT	Robust adjusted profile score (RAPS)	15	-0.00321637	0.0159646	0.840332
full cream milk vs. never	milk/eggs/cheese	P_Firmicutes_RNT	Sign concordance test	15	-0.0666667	NA	1
full cream milk vs. never	milk/eggs/cheese	P_Firmicutes_RNT	Unweighted regression	15	-0.00910404	0.551378	0.986826
full cream milk vs. never	milk/eggs/cheese	P_Lentisphaerae_RNT	Maximum likelihood	16	-0.013203	0.00849069	0.119947
full cream milk vs. never	milk/eggs/cheese	P_Lentisphaerae_RNT	MR Egger	16	-0.00156907	0.0169937	0.927742
full cream milk vs. never	milk/eggs/cheese	P_Lentisphaerae_RNT	MR Egger (bootstrap)	16	-0.0357303	0.0253792	0.078
full cream milk vs. never	milk/eggs/cheese	P_Lentisphaerae_RNT	Simple median	16	-0.025801	0.0123437	0.0365983
full cream milk vs. never	milk/eggs/cheese	P_Lentisphaerae_RNT	Weighted median	16	-0.0152749	0.0124715	0.220655
full cream milk vs. never	milk/eggs/cheese	P_Lentisphaerae_RNT	Penalised weighted median	16	-0.0155409	0.0130134	0.23239
full cream milk vs. never	milk/eggs/cheese	P_Lentisphaerae_RNT	Inverse variance weighted	16	-0.0127318	0.0104614	0.223593
full cream milk vs. never	milk/eggs/cheese	P_Lentisphaerae_RNT	IVW radial	16	-0.0127466	0.010474	0.223612
full cream milk vs. never	milk/eggs/cheese	P_Lentisphaerae_RNT	Inverse variance weighted (multiplicative random effects)	16	-0.0127318	0.0104614	0.223593
full cream milk vs. never	milk/eggs/cheese	P_Lentisphaerae_RNT	Inverse variance weighted (fixed effects)	16	-0.0127318	0.00819928	0.120472
full cream milk vs. never	milk/eggs/cheese	P_Lentisphaerae_RNT	Simple mode	16	-0.0363196	0.0210961	0.105689
full cream milk vs. never	milk/eggs/cheese	P_Lentisphaerae_RNT	Weighted mode	16	-0.0176226	0.01923	0.373948
full cream milk vs. never	milk/eggs/cheese	P_Lentisphaerae_RNT	Weighted mode (NOME)	16	-0.0181892	0.0195929	0.367921
full cream milk vs. never	milk/eggs/cheese	P_Lentisphaerae_RNT	Simple mode (NOME)	16	-0.0363196	0.0236819	0.145937
full cream milk vs. never	milk/eggs/cheese	P_Lentisphaerae_RNT	Robust adjusted profile score (RAPS)	16	-0.0130805	0.00994264	0.18831
full cream milk vs. never	milk/eggs/cheese	P_Lentisphaerae_RNT	Sign concordance test	16	-0.375	NA	0.210114
full cream milk vs. never	milk/eggs/cheese	P_Lentisphaerae_RNT	Unweighted regression	16	-0.00386411	0.300556	0.989742
full cream milk vs. never	milk/eggs/cheese	P_Proteobacteria_RNT	Maximum likelihood	10	0.00670991	0.0166884	0.687632
full cream milk vs. never	milk/eggs/cheese	P_Proteobacteria_RNT	MR Egger	10	0.0178138	0.034347	0.618047
full cream milk vs. never	milk/eggs/cheese	P_Proteobacteria_RNT	MR Egger (bootstrap)	10	-0.0224997	0.044109	0.282
full cream milk vs. never	milk/eggs/cheese	P_Proteobacteria_RNT	Simple median	10	0.00981118	0.0208755	0.638365
full cream milk vs. never	milk/eggs/cheese	P_Proteobacteria_RNT	Weighted median	10	0.0100016	0.0212553	0.637965
full cream milk vs. never	milk/eggs/cheese	P_Proteobacteria_RNT	Penalised weighted median	10	0.0100016	0.0209904	0.63373
full cream milk vs. never	milk/eggs/cheese	P_Proteobacteria_RNT	Inverse variance weighted	10	0.00659049	0.0165412	0.690314
full cream milk vs. never	milk/eggs/cheese	P_Proteobacteria_RNT	IVW radial	10	0.00658996	0.0115822	0.569375
full cream milk vs. never	milk/eggs/cheese	P_Proteobacteria_RNT	Inverse variance weighted (multiplicative random effects)	10	0.00659049	0.0115815	0.569319
full cream milk vs. never	milk/eggs/cheese	P_Proteobacteria_RNT	Inverse variance weighted (fixed effects)	10	0.00659049	0.0165412	0.690314
full cream milk vs. never	milk/eggs/cheese	P_Proteobacteria_RNT	Simple mode	10	0.003155	0.0324901	0.92477
full cream milk vs. never	milk/eggs/cheese	P_Proteobacteria_RNT	Weighted mode	10	0.00576189	0.0290262	0.84706
full cream milk vs. never	milk/eggs/cheese	P_Proteobacteria_RNT	Weighted mode (NOME)	10	0.00576189	0.0308875	0.856155
full cream milk vs. never	milk/eggs/cheese	P_Proteobacteria_RNT	Simple mode (NOME)	10	0.003155	0.0323655	0.924481
full cream milk vs. never	milk/eggs/cheese	P_Proteobacteria_RNT	Robust adjusted profile score (RAPS)	10	0.00670956	0.0180883	0.710687
full cream milk vs. never	milk/eggs/cheese	P_Proteobacteria_RNT	Sign concordance test	10	0.2	NA	0.753906
full cream milk vs. never	milk/eggs/cheese	P_Proteobacteria_RNT	Unweighted regression	10	0.00144425	0.862431	0.998664
never eat dairy vs. no dairy restrictions	milk/eggs/cheese	C_Actinobacteria_RNT	Maximum likelihood	16	0.00179125	0.00168178	0.286835
never eat dairy vs. no dairy restrictions	milk/eggs/cheese	C_Actinobacteria_RNT	MR Egger	16	0.00290903	0.00413703	0.49348
never eat dairy vs. no dairy restrictions	milk/eggs/cheese	C_Actinobacteria_RNT	MR Egger (bootstrap)	16	0.000858351	0.0045256	0.419
never eat dairy vs. no dairy restrictions	milk/eggs/cheese	C_Actinobacteria_RNT	Simple median	16	0.00167192	0.00235428	0.477605
never eat dairy vs. no dairy restrictions	milk/eggs/cheese	C_Actinobacteria_RNT	Weighted median	16	0.00169448	0.00229877	0.461046
never eat dairy vs. no dairy restrictions	milk/eggs/cheese	C_Actinobacteria_RNT	Penalised weighted median	16	0.00169448	0.00234407	0.469754
never eat dairy vs. no dairy restrictions	milk/eggs/cheese	C_Actinobacteria_RNT	Inverse variance weighted	16	0.00173485	0.00182698	0.342329
never eat dairy vs. no dairy restrictions	milk/eggs/cheese	C_Actinobacteria_RNT	IVW radial	16	0.00173343	0.00182724	0.342792
never eat dairy vs. no dairy restrictions	milk/eggs/cheese	C_Actinobacteria_RNT	Inverse variance weighted (multiplicative random effects)	16	0.00173485	0.00182698	0.342329
never eat dairy vs. no dairy restrictions	milk/eggs/cheese	C_Actinobacteria_RNT	Inverse variance weighted (fixed effects)	16	0.00173485	0.00163962	0.290021
never eat dairy vs. no dairy restrictions	milk/eggs/cheese	C_Actinobacteria_RNT	Simple mode	16	0.00361868	0.00429877	0.413124
never eat dairy vs. no dairy restrictions	milk/eggs/cheese	C_Actinobacteria_RNT	Weighted mode	16	0.00287911	0.00393418	0.475558
never eat dairy vs. no dairy restrictions	milk/eggs/cheese	C_Actinobacteria_RNT	Weighted mode (NOME)	16	0.00315644	0.00409117	0.452379
never eat dairy vs. no dairy restrictions	milk/eggs/cheese	C_Actinobacteria_RNT	Simple mode (NOME)	16	0.00361868	0.00443388	0.42719
never eat dairy vs. no dairy restrictions	milk/eggs/cheese	C_Actinobacteria_RNT	Robust adjusted profile score (RAPS)	16	0.00207104	0.00196998	0.29312
never eat dairy vs. no dairy restrictions	milk/eggs/cheese	C_Actinobacteria_RNT	Sign concordance test	16	0.25	NA	0.454498
never eat dairy vs. no dairy restrictions	milk/eggs/cheese	C_Actinobacteria_RNT	Unweighted regression	16	0.00244239	0.697805	0.997207
never eat dairy vs. no dairy restrictions	milk/eggs/cheese	C_Alphaproteobacteria_RNT	Maximum likelihood	24	0.000382661	0.00101484	0.706124
never eat dairy vs. no dairy restrictions	milk/eggs/cheese	C_Alphaproteobacteria_RNT	MR Egger	24	0.000396738	0.00200223	0.844749
never eat dairy vs. no dairy restrictions	milk/eggs/cheese	C_Alphaproteobacteria_RNT	MR Egger (bootstrap)	24	0.00127701	0.00279248	0.309
never eat dairy vs. no dairy restrictions	milk/eggs/cheese	C_Alphaproteobacteria_RNT	Simple median	24	0.00113936	0.0013667	0.40447
never eat dairy vs. no dairy restrictions	milk/eggs/cheese	C_Alphaproteobacteria_RNT	Weighted median	24	0.00117684	0.00137429	0.39182
never eat dairy vs. no dairy restrictions	milk/eggs/cheese	C_Alphaproteobacteria_RNT	Penalised weighted median	24	0.00117684	0.00134114	0.380219
never eat dairy vs. no dairy restrictions	milk/eggs/cheese	C_Alphaproteobacteria_RNT	Inverse variance weighted	24	0.000369369	0.000997745	0.71123
never eat dairy vs. no dairy restrictions	milk/eggs/cheese	C_Alphaproteobacteria_RNT	IVW radial	24	0.000369287	0.000854094	0.66547
never eat dairy vs. no dairy restrictions	milk/eggs/cheese	C_Alphaproteobacteria_RNT	Inverse variance weighted (multiplicative random effects)	24	0.000369369	0.00085409	0.665399
never eat dairy vs. no dairy restrictions	milk/eggs/cheese	C_Alphaproteobacteria_RNT	Inverse variance weighted (fixed effects)	24	0.000369369	0.000997745	0.71123
never eat dairy vs. no dairy restrictions	milk/eggs/cheese	C_Alphaproteobacteria_RNT	Simple mode	24	0.00141949	0.00273798	0.609101
never eat dairy vs. no dairy restrictions	milk/eggs/cheese	C_Alphaproteobacteria_RNT	Weighted mode	24	0.00137025	0.00276686	0.625132
never eat dairy vs. no dairy restrictions	milk/eggs/cheese	C_Alphaproteobacteria_RNT	Weighted mode (NOME)	24	0.00141949	0.00269995	0.604097
never eat dairy vs. no dairy restrictions	milk/eggs/cheese	C_Alphaproteobacteria_RNT	Simple mode (NOME)	24	0.00141949	0.00259149	0.58914
never eat dairy vs. no dairy restrictions	milk/eggs/cheese	C_Alphaproteobacteria_RNT	Robust adjusted profile score (RAPS)	24	0.000489209	0.00108139	0.650987
never eat dairy vs. no dairy restrictions	milk/eggs/cheese	C_Alphaproteobacteria_RNT	Sign concordance test	24	0.0833333	NA	0.83882
never eat dairy vs. no dairy restrictions	milk/eggs/cheese	C_Alphaproteobacteria_RNT	Unweighted regression	24	0.00101778	0.339661	0.997609
never eat dairy vs. no dairy restrictions	milk/eggs/cheese	C_Deltaproteobacteria_RNT	Maximum likelihood	15	-0.000642958	0.00146638	0.661048
never eat dairy vs. no dairy restrictions	milk/eggs/cheese	C_Deltaproteobacteria_RNT	MR Egger	15	-0.00086981	0.00304872	0.779906
never eat dairy vs. no dairy restrictions	milk/eggs/cheese	C_Deltaproteobacteria_RNT	MR Egger (bootstrap)	15	0.00203844	0.00650008	0.379
never eat dairy vs. no dairy restrictions	milk/eggs/cheese	C_Deltaproteobacteria_RNT	Simple median	15	-0.000867452	0.00216237	0.688304
never eat dairy vs. no dairy restrictions	milk/eggs/cheese	C_Deltaproteobacteria_RNT	Weighted median	15	-0.000874806	0.00198879	0.660032
never eat dairy vs. no dairy restrictions	milk/eggs/cheese	C_Deltaproteobacteria_RNT	Penalised weighted median	15	-0.000874806	0.00202641	0.665957
never eat dairy vs. no dairy restrictions	milk/eggs/cheese	C_Deltaproteobacteria_RNT	Inverse variance weighted	15	-0.000614082	0.00156767	0.695268
never eat dairy vs. no dairy restrictions	milk/eggs/cheese	C_Deltaproteobacteria_RNT	IVW radial	15	-0.000614043	0.00156778	0.695307
never eat dairy vs. no dairy restrictions	milk/eggs/cheese	C_Deltaproteobacteria_RNT	Inverse variance weighted (multiplicative random effects)	15	-0.000614082	0.00156767	0.695268
never eat dairy vs. no dairy restrictions	milk/eggs/cheese	C_Deltaproteobacteria_RNT	Inverse variance weighted (fixed effects)	15	-0.000614082	0.00143135	0.667908
never eat dairy vs. no dairy restrictions	milk/eggs/cheese	C_Deltaproteobacteria_RNT	Simple mode	15	-0.00130928	0.00347799	0.712229
never eat dairy vs. no dairy restrictions	milk/eggs/cheese	C_Deltaproteobacteria_RNT	Weighted mode	15	-0.00130928	0.00325763	0.693819
never eat dairy vs. no dairy restrictions	milk/eggs/cheese	C_Deltaproteobacteria_RNT	Weighted mode (NOME)	15	-0.0013887	0.00303101	0.653865
never eat dairy vs. no dairy restrictions	milk/eggs/cheese	C_Deltaproteobacteria_RNT	Simple mode (NOME)	15	-0.00130928	0.00359928	0.721471
never eat dairy vs. no dairy restrictions	milk/eggs/cheese	C_Deltaproteobacteria_RNT	Robust adjusted profile score (RAPS)	15	-0.000525576	0.00156827	0.737527
never eat dairy vs. no dairy restrictions	milk/eggs/cheese	C_Deltaproteobacteria_RNT	Sign concordance test	15	-0.0666667	NA	1
never eat dairy vs. no dairy restrictions	milk/eggs/cheese	C_Deltaproteobacteria_RNT	Unweighted regression	15	-0.000367216	0.46066	0.999364
never eat dairy vs. no dairy restrictions	milk/eggs/cheese	C_Gammaproteobacteria_RNT	Maximum likelihood	11	-0.000273111	0.0016119	0.865455
never eat dairy vs. no dairy restrictions	milk/eggs/cheese	C_Gammaproteobacteria_RNT	MR Egger	11	-0.00480043	0.00329928	0.179644
never eat dairy vs. no dairy restrictions	milk/eggs/cheese	C_Gammaproteobacteria_RNT	MR Egger (bootstrap)	11	0.0024891	0.00670148	0.365
never eat dairy vs. no dairy restrictions	milk/eggs/cheese	C_Gammaproteobacteria_RNT	Simple median	11	0.000468407	0.00236705	0.843134
never eat dairy vs. no dairy restrictions	milk/eggs/cheese	C_Gammaproteobacteria_RNT	Weighted median	11	-0.00077664	0.00218377	0.722109
never eat dairy vs. no dairy restrictions	milk/eggs/cheese	C_Gammaproteobacteria_RNT	Penalised weighted median	11	-0.000816727	0.0022483	0.716407
never eat dairy vs. no dairy restrictions	milk/eggs/cheese	C_Gammaproteobacteria_RNT	Inverse variance weighted	11	-0.00025972	0.00167808	0.877001
never eat dairy vs. no dairy restrictions	milk/eggs/cheese	C_Gammaproteobacteria_RNT	IVW radial	11	-0.000259593	0.00167808	0.877061
never eat dairy vs. no dairy restrictions	milk/eggs/cheese	C_Gammaproteobacteria_RNT	Inverse variance weighted (multiplicative random effects)	11	-0.00025972	0.00167808	0.877001
never eat dairy vs. no dairy restrictions	milk/eggs/cheese	C_Gammaproteobacteria_RNT	Inverse variance weighted (fixed effects)	11	-0.00025972	0.00156967	0.86858
never eat dairy vs. no dairy restrictions	milk/eggs/cheese	C_Gammaproteobacteria_RNT	Simple mode	11	-0.000920702	0.00391868	0.818987
never eat dairy vs. no dairy restrictions	milk/eggs/cheese	C_Gammaproteobacteria_RNT	Weighted mode	11	-0.00331595	0.00370594	0.39194
never eat dairy vs. no dairy restrictions	milk/eggs/cheese	C_Gammaproteobacteria_RNT	Weighted mode (NOME)	11	-0.00359775	0.00328693	0.299372
never eat dairy vs. no dairy restrictions	milk/eggs/cheese	C_Gammaproteobacteria_RNT	Simple mode (NOME)	11	-0.000920702	0.00396575	0.821093
never eat dairy vs. no dairy restrictions	milk/eggs/cheese	C_Gammaproteobacteria_RNT	Robust adjusted profile score (RAPS)	11	-0.000818187	0.00197709	0.678996
never eat dairy vs. no dairy restrictions	milk/eggs/cheese	C_Gammaproteobacteria_RNT	Sign concordance test	11	0.0909091	NA	1
never eat dairy vs. no dairy restrictions	milk/eggs/cheese	C_Gammaproteobacteria_RNT	Unweighted regression	11	-0.00129395	0.547091	0.998113
never eat dairy vs. no dairy restrictions	milk/eggs/cheese	Div_Chao1_RNT	Maximum likelihood	16	0.0017663	0.00154522	0.253006
never eat dairy vs. no dairy restrictions	milk/eggs/cheese	Div_Chao1_RNT	MR Egger	16	-0.000731121	0.00421779	0.864864
never eat dairy vs. no dairy restrictions	milk/eggs/cheese	Div_Chao1_RNT	MR Egger (bootstrap)	16	0.00295572	0.00502825	0.287
never eat dairy vs. no dairy restrictions	milk/eggs/cheese	Div_Chao1_RNT	Simple median	16	0.00388875	0.00213499	0.0685405
never eat dairy vs. no dairy restrictions	milk/eggs/cheese	Div_Chao1_RNT	Weighted median	16	0.0039132	0.00202584	0.0534028
never eat dairy vs. no dairy restrictions	milk/eggs/cheese	Div_Chao1_RNT	Penalised weighted median	16	0.00397127	0.00199914	0.0469796
never eat dairy vs. no dairy restrictions	milk/eggs/cheese	Div_Chao1_RNT	Inverse variance weighted	16	0.0017135	0.00151112	0.256826
never eat dairy vs. no dairy restrictions	milk/eggs/cheese	Div_Chao1_RNT	IVW radial	16	0.00171434	0.00139055	0.217629
never eat dairy vs. no dairy restrictions	milk/eggs/cheese	Div_Chao1_RNT	Inverse variance weighted (multiplicative random effects)	16	0.0017135	0.00139053	0.217851
never eat dairy vs. no dairy restrictions	milk/eggs/cheese	Div_Chao1_RNT	Inverse variance weighted (fixed effects)	16	0.0017135	0.00151112	0.256826
never eat dairy vs. no dairy restrictions	milk/eggs/cheese	Div_Chao1_RNT	Simple mode	16	0.00420301	0.00352183	0.25124
never eat dairy vs. no dairy restrictions	milk/eggs/cheese	Div_Chao1_RNT	Weighted mode	16	0.00425729	0.00330464	0.217168
never eat dairy vs. no dairy restrictions	milk/eggs/cheese	Div_Chao1_RNT	Weighted mode (NOME)	16	0.00425729	0.00345187	0.236432
never eat dairy vs. no dairy restrictions	milk/eggs/cheese	Div_Chao1_RNT	Simple mode (NOME)	16	0.00420301	0.00356202	0.256394
never eat dairy vs. no dairy restrictions	milk/eggs/cheese	Div_Chao1_RNT	Robust adjusted profile score (RAPS)	16	0.00224866	0.00163923	0.170133
never eat dairy vs. no dairy restrictions	milk/eggs/cheese	Div_Chao1_RNT	Sign concordance test	16	0.375	NA	0.210114
never eat dairy vs. no dairy restrictions	milk/eggs/cheese	Div_Chao1_RNT	Unweighted regression	16	0.00116231	0.534589	0.998265
never eat dairy vs. no dairy restrictions	milk/eggs/cheese	Div_NumberGenera_RNT	Maximum likelihood	13	0.00118258	0.00168851	0.483697
never eat dairy vs. no dairy restrictions	milk/eggs/cheese	Div_NumberGenera_RNT	MR Egger	13	0.00306191	0.0035435	0.405985
never eat dairy vs. no dairy restrictions	milk/eggs/cheese	Div_NumberGenera_RNT	MR Egger (bootstrap)	13	-0.00113898	0.00484978	0.399
never eat dairy vs. no dairy restrictions	milk/eggs/cheese	Div_NumberGenera_RNT	Simple median	13	0.00220872	0.00233981	0.345183
never eat dairy vs. no dairy restrictions	milk/eggs/cheese	Div_NumberGenera_RNT	Weighted median	13	0.00246451	0.00214826	0.251294
never eat dairy vs. no dairy restrictions	milk/eggs/cheese	Div_NumberGenera_RNT	Penalised weighted median	13	0.00246451	0.00210825	0.242411
never eat dairy vs. no dairy restrictions	milk/eggs/cheese	Div_NumberGenera_RNT	Inverse variance weighted	13	0.00115946	0.00167058	0.487653
never eat dairy vs. no dairy restrictions	milk/eggs/cheese	Div_NumberGenera_RNT	IVW radial	13	0.00115922	0.00124859	0.353188
never eat dairy vs. no dairy restrictions	milk/eggs/cheese	Div_NumberGenera_RNT	Inverse variance weighted (multiplicative random effects)	13	0.00115946	0.00124844	0.353033
never eat dairy vs. no dairy restrictions	milk/eggs/cheese	Div_NumberGenera_RNT	Inverse variance weighted (fixed effects)	13	0.00115946	0.00167058	0.487653
never eat dairy vs. no dairy restrictions	milk/eggs/cheese	Div_NumberGenera_RNT	Simple mode	13	0.00334521	0.00374713	0.389549
never eat dairy vs. no dairy restrictions	milk/eggs/cheese	Div_NumberGenera_RNT	Weighted mode	13	0.00346846	0.0033234	0.317217
never eat dairy vs. no dairy restrictions	milk/eggs/cheese	Div_NumberGenera_RNT	Weighted mode (NOME)	13	0.00346846	0.00316751	0.295002
never eat dairy vs. no dairy restrictions	milk/eggs/cheese	Div_NumberGenera_RNT	Simple mode (NOME)	13	0.00334521	0.00359204	0.370065
never eat dairy vs. no dairy restrictions	milk/eggs/cheese	Div_NumberGenera_RNT	Robust adjusted profile score (RAPS)	13	0.00122798	0.00181614	0.498945
never eat dairy vs. no dairy restrictions	milk/eggs/cheese	Div_NumberGenera_RNT	Sign concordance test	13	0.230769	NA	0.581055
never eat dairy vs. no dairy restrictions	milk/eggs/cheese	Div_NumberGenera_RNT	Unweighted regression	13	0.00122197	0.606743	0.998393
never eat dairy vs. no dairy restrictions	milk/eggs/cheese	Div_Shannon_RNT	Maximum likelihood	11	-0.00111459	0.00201142	0.579489
never eat dairy vs. no dairy restrictions	milk/eggs/cheese	Div_Shannon_RNT	MR Egger	11	0.00619424	0.00597024	0.326564
never eat dairy vs. no dairy restrictions	milk/eggs/cheese	Div_Shannon_RNT	MR Egger (bootstrap)	11	-0.00555074	0.00525255	0.138
never eat dairy vs. no dairy restrictions	milk/eggs/cheese	Div_Shannon_RNT	Simple median	11	-0.00352153	0.00285422	0.217279
never eat dairy vs. no dairy restrictions	milk/eggs/cheese	Div_Shannon_RNT	Weighted median	11	-0.00311365	0.00264815	0.23968
never eat dairy vs. no dairy restrictions	milk/eggs/cheese	Div_Shannon_RNT	Penalised weighted median	11	-0.00311365	0.00264277	0.238726
never eat dairy vs. no dairy restrictions	milk/eggs/cheese	Div_Shannon_RNT	Inverse variance weighted	11	-0.00108538	0.00197845	0.583279
never eat dairy vs. no dairy restrictions	milk/eggs/cheese	Div_Shannon_RNT	IVW radial	11	-0.00108551	0.00165337	0.511474
never eat dairy vs. no dairy restrictions	milk/eggs/cheese	Div_Shannon_RNT	Inverse variance weighted (multiplicative random effects)	11	-0.00108538	0.0016534	0.511532
never eat dairy vs. no dairy restrictions	milk/eggs/cheese	Div_Shannon_RNT	Inverse variance weighted (fixed effects)	11	-0.00108538	0.00197845	0.583279
never eat dairy vs. no dairy restrictions	milk/eggs/cheese	Div_Shannon_RNT	Simple mode	11	-0.00487278	0.0046926	0.323542
never eat dairy vs. no dairy restrictions	milk/eggs/cheese	Div_Shannon_RNT	Weighted mode	11	-0.00487278	0.00464473	0.318825
never eat dairy vs. no dairy restrictions	milk/eggs/cheese	Div_Shannon_RNT	Weighted mode (NOME)	11	-0.00500911	0.00484886	0.325918
never eat dairy vs. no dairy restrictions	milk/eggs/cheese	Div_Shannon_RNT	Simple mode (NOME)	11	-0.00487278	0.00440612	0.29466
never eat dairy vs. no dairy restrictions	milk/eggs/cheese	Div_Shannon_RNT	Robust adjusted profile score (RAPS)	11	-0.00114889	0.00215152	0.593349
never eat dairy vs. no dairy restrictions	milk/eggs/cheese	Div_Shannon_RNT	Sign concordance test	11	-0.0909091	NA	1
never eat dairy vs. no dairy restrictions	milk/eggs/cheese	Div_Shannon_RNT	Unweighted regression	11	0.000560817	0.990232	0.999548
never eat dairy vs. no dairy restrictions	milk/eggs/cheese	F_Acidaminococcaceae_RNT	Maximum likelihood	18	-1.12205e-05	0.00123821	0.99277
never eat dairy vs. no dairy restrictions	milk/eggs/cheese	F_Acidaminococcaceae_RNT	MR Egger	18	0.00273967	0.00241983	0.274244
never eat dairy vs. no dairy restrictions	milk/eggs/cheese	F_Acidaminococcaceae_RNT	MR Egger (bootstrap)	18	-0.00393305	0.00326274	0.11
never eat dairy vs. no dairy restrictions	milk/eggs/cheese	F_Acidaminococcaceae_RNT	Simple median	18	-0.000247297	0.00163951	0.880105
never eat dairy vs. no dairy restrictions	milk/eggs/cheese	F_Acidaminococcaceae_RNT	Weighted median	18	-0.000544958	0.00161238	0.735376
never eat dairy vs. no dairy restrictions	milk/eggs/cheese	F_Acidaminococcaceae_RNT	Penalised weighted median	18	-0.000544958	0.00161475	0.73575
never eat dairy vs. no dairy restrictions	milk/eggs/cheese	F_Acidaminococcaceae_RNT	Inverse variance weighted	18	-1.10768e-05	0.00121943	0.992752
never eat dairy vs. no dairy restrictions	milk/eggs/cheese	F_Acidaminococcaceae_RNT	IVW radial	18	-1.10767e-05	0.00105563	0.991628
never eat dairy vs. no dairy restrictions	milk/eggs/cheese	F_Acidaminococcaceae_RNT	Inverse variance weighted (multiplicative random effects)	18	-1.10768e-05	0.00105563	0.991628
never eat dairy vs. no dairy restrictions	milk/eggs/cheese	F_Acidaminococcaceae_RNT	Inverse variance weighted (fixed effects)	18	-1.10768e-05	0.00121943	0.992752
never eat dairy vs. no dairy restrictions	milk/eggs/cheese	F_Acidaminococcaceae_RNT	Simple mode	18	-0.000698676	0.00287995	0.811218
never eat dairy vs. no dairy restrictions	milk/eggs/cheese	F_Acidaminococcaceae_RNT	Weighted mode	18	-0.000893792	0.00254396	0.729651
never eat dairy vs. no dairy restrictions	milk/eggs/cheese	F_Acidaminococcaceae_RNT	Weighted mode (NOME)	18	-0.000958831	0.00263359	0.720289
never eat dairy vs. no dairy restrictions	milk/eggs/cheese	F_Acidaminococcaceae_RNT	Simple mode (NOME)	18	-0.000698676	0.00298325	0.817627
never eat dairy vs. no dairy restrictions	milk/eggs/cheese	F_Acidaminococcaceae_RNT	Robust adjusted profile score (RAPS)	18	-0.000112838	0.00132133	0.931945
never eat dairy vs. no dairy restrictions	milk/eggs/cheese	F_Acidaminococcaceae_RNT	Sign concordance test	18	0	NA	1
never eat dairy vs. no dairy restrictions	milk/eggs/cheese	F_Acidaminococcaceae_RNT	Unweighted regression	18	0.00142818	0.438864	0.997403
never eat dairy vs. no dairy restrictions	milk/eggs/cheese	F_Coriobacteriaceae_RNT	Maximum likelihood	16	0.000291389	0.00158939	0.854536
never eat dairy vs. no dairy restrictions	milk/eggs/cheese	F_Coriobacteriaceae_RNT	MR Egger	16	0.000203078	0.00418678	0.961999
never eat dairy vs. no dairy restrictions	milk/eggs/cheese	F_Coriobacteriaceae_RNT	MR Egger (bootstrap)	16	0.00115147	0.00523623	0.405
never eat dairy vs. no dairy restrictions	milk/eggs/cheese	F_Coriobacteriaceae_RNT	Simple median	16	-0.00244116	0.00212175	0.249921
never eat dairy vs. no dairy restrictions	milk/eggs/cheese	F_Coriobacteriaceae_RNT	Weighted median	16	-0.00216145	0.00218738	0.323082
never eat dairy vs. no dairy restrictions	milk/eggs/cheese	F_Coriobacteriaceae_RNT	Penalised weighted median	16	-0.00216145	0.00214083	0.312672
never eat dairy vs. no dairy restrictions	milk/eggs/cheese	F_Coriobacteriaceae_RNT	Inverse variance weighted	16	0.000290841	0.0015685	0.852894
never eat dairy vs. no dairy restrictions	milk/eggs/cheese	F_Coriobacteriaceae_RNT	IVW radial	16	0.000290838	0.00123617	0.813996
never eat dairy vs. no dairy restrictions	milk/eggs/cheese	F_Coriobacteriaceae_RNT	Inverse variance weighted (multiplicative random effects)	16	0.000290841	0.00123616	0.813994
never eat dairy vs. no dairy restrictions	milk/eggs/cheese	F_Coriobacteriaceae_RNT	Inverse variance weighted (fixed effects)	16	0.000290841	0.0015685	0.852894
never eat dairy vs. no dairy restrictions	milk/eggs/cheese	F_Coriobacteriaceae_RNT	Simple mode	16	-0.00327616	0.00378688	0.40059
never eat dairy vs. no dairy restrictions	milk/eggs/cheese	F_Coriobacteriaceae_RNT	Weighted mode	16	-0.00309297	0.00407352	0.459448
never eat dairy vs. no dairy restrictions	milk/eggs/cheese	F_Coriobacteriaceae_RNT	Weighted mode (NOME)	16	-0.00309297	0.00410814	0.46317
never eat dairy vs. no dairy restrictions	milk/eggs/cheese	F_Coriobacteriaceae_RNT	Simple mode (NOME)	16	-0.00327616	0.00390467	0.414621
never eat dairy vs. no dairy restrictions	milk/eggs/cheese	F_Coriobacteriaceae_RNT	Robust adjusted profile score (RAPS)	16	0.000298502	0.00170321	0.860877
never eat dairy vs. no dairy restrictions	milk/eggs/cheese	F_Coriobacteriaceae_RNT	Sign concordance test	16	-0.25	NA	0.454498
never eat dairy vs. no dairy restrictions	milk/eggs/cheese	F_Coriobacteriaceae_RNT	Unweighted regression	16	-0.000810999	0.78341	0.999174
never eat dairy vs. no dairy restrictions	milk/eggs/cheese	F_Desulfovibrionaceae_RNT	Maximum likelihood	17	0.000859303	0.00145427	0.5546
never eat dairy vs. no dairy restrictions	milk/eggs/cheese	F_Desulfovibrionaceae_RNT	MR Egger	17	-0.000361627	0.00338144	0.91625
never eat dairy vs. no dairy restrictions	milk/eggs/cheese	F_Desulfovibrionaceae_RNT	MR Egger (bootstrap)	17	0.00157207	0.00426018	0.328
never eat dairy vs. no dairy restrictions	milk/eggs/cheese	F_Desulfovibrionaceae_RNT	Simple median	17	9.45357e-05	0.00213557	0.964692
never eat dairy vs. no dairy restrictions	milk/eggs/cheese	F_Desulfovibrionaceae_RNT	Weighted median	17	1.10884e-05	0.00208615	0.995759
never eat dairy vs. no dairy restrictions	milk/eggs/cheese	F_Desulfovibrionaceae_RNT	Penalised weighted median	17	1.10884e-05	0.00210188	0.995791
never eat dairy vs. no dairy restrictions	milk/eggs/cheese	F_Desulfovibrionaceae_RNT	Inverse variance weighted	17	0.000851844	0.00150257	0.570765
never eat dairy vs. no dairy restrictions	milk/eggs/cheese	F_Desulfovibrionaceae_RNT	IVW radial	17	0.000852087	0.00150263	0.570671
never eat dairy vs. no dairy restrictions	milk/eggs/cheese	F_Desulfovibrionaceae_RNT	Inverse variance weighted (multiplicative random effects)	17	0.000851844	0.00150257	0.570765
never eat dairy vs. no dairy restrictions	milk/eggs/cheese	F_Desulfovibrionaceae_RNT	Inverse variance weighted (fixed effects)	17	0.000851844	0.00141909	0.548323
never eat dairy vs. no dairy restrictions	milk/eggs/cheese	F_Desulfovibrionaceae_RNT	Simple mode	17	-0.00311692	0.00427746	0.476726
never eat dairy vs. no dairy restrictions	milk/eggs/cheese	F_Desulfovibrionaceae_RNT	Weighted mode	17	-0.00226751	0.00343848	0.518986
never eat dairy vs. no dairy restrictions	milk/eggs/cheese	F_Desulfovibrionaceae_RNT	Weighted mode (NOME)	17	-0.00249916	0.00383251	0.523598
never eat dairy vs. no dairy restrictions	milk/eggs/cheese	F_Desulfovibrionaceae_RNT	Simple mode (NOME)	17	-0.00311692	0.00415671	0.464227
never eat dairy vs. no dairy restrictions	milk/eggs/cheese	F_Desulfovibrionaceae_RNT	Robust adjusted profile score (RAPS)	17	0.000744336	0.00166573	0.654981
never eat dairy vs. no dairy restrictions	milk/eggs/cheese	F_Desulfovibrionaceae_RNT	Sign concordance test	17	0.0588235	NA	1
never eat dairy vs. no dairy restrictions	milk/eggs/cheese	F_Desulfovibrionaceae_RNT	Unweighted regression	17	0.000695101	0.524532	0.998943
never eat dairy vs. no dairy restrictions	milk/eggs/cheese	F_Enterobacteriaceae_RNT	Maximum likelihood	10	0.00195984	0.00158686	0.216815
never eat dairy vs. no dairy restrictions	milk/eggs/cheese	F_Enterobacteriaceae_RNT	MR Egger	10	0.000884035	0.00348633	0.806221
never eat dairy vs. no dairy restrictions	milk/eggs/cheese	F_Enterobacteriaceae_RNT	MR Egger (bootstrap)	10	0.00277247	0.00376636	0.231
never eat dairy vs. no dairy restrictions	milk/eggs/cheese	F_Enterobacteriaceae_RNT	Simple median	10	0.000712208	0.00205068	0.728363
never eat dairy vs. no dairy restrictions	milk/eggs/cheese	F_Enterobacteriaceae_RNT	Weighted median	10	0.000772538	0.00203043	0.703589
never eat dairy vs. no dairy restrictions	milk/eggs/cheese	F_Enterobacteriaceae_RNT	Penalised weighted median	10	0.000772538	0.00207267	0.709352
never eat dairy vs. no dairy restrictions	milk/eggs/cheese	F_Enterobacteriaceae_RNT	Inverse variance weighted	10	0.00190804	0.001553	0.219215
never eat dairy vs. no dairy restrictions	milk/eggs/cheese	F_Enterobacteriaceae_RNT	IVW radial	10	0.00190824	0.0014537	0.189292
never eat dairy vs. no dairy restrictions	milk/eggs/cheese	F_Enterobacteriaceae_RNT	Inverse variance weighted (multiplicative random effects)	10	0.00190804	0.00145292	0.189098
never eat dairy vs. no dairy restrictions	milk/eggs/cheese	F_Enterobacteriaceae_RNT	Inverse variance weighted (fixed effects)	10	0.00190804	0.001553	0.219215
never eat dairy vs. no dairy restrictions	milk/eggs/cheese	F_Enterobacteriaceae_RNT	Simple mode	10	-0.000845297	0.00342821	0.810772
never eat dairy vs. no dairy restrictions	milk/eggs/cheese	F_Enterobacteriaceae_RNT	Weighted mode	10	-0.000246641	0.00313272	0.93897
never eat dairy vs. no dairy restrictions	milk/eggs/cheese	F_Enterobacteriaceae_RNT	Weighted mode (NOME)	10	-0.000246641	0.00298046	0.93586
never eat dairy vs. no dairy restrictions	milk/eggs/cheese	F_Enterobacteriaceae_RNT	Simple mode (NOME)	10	-0.000845297	0.00325723	0.801077
never eat dairy vs. no dairy restrictions	milk/eggs/cheese	F_Enterobacteriaceae_RNT	Robust adjusted profile score (RAPS)	10	0.00180629	0.0016937	0.286208
never eat dairy vs. no dairy restrictions	milk/eggs/cheese	F_Enterobacteriaceae_RNT	Sign concordance test	10	0.2	NA	0.753906
never eat dairy vs. no dairy restrictions	milk/eggs/cheese	F_Enterobacteriaceae_RNT	Unweighted regression	10	0.00165425	0.68076	0.998061
never eat dairy vs. no dairy restrictions	milk/eggs/cheese	F_Enterococcaceae_RNT	Maximum likelihood	28	-5.72094e-05	0.00027155	0.833139
never eat dairy vs. no dairy restrictions	milk/eggs/cheese	F_Enterococcaceae_RNT	MR Egger	28	-0.000132644	0.000325443	0.686919
never eat dairy vs. no dairy restrictions	milk/eggs/cheese	F_Enterococcaceae_RNT	MR Egger (bootstrap)	28	0.000110035	0.000937719	0.447
never eat dairy vs. no dairy restrictions	milk/eggs/cheese	F_Enterococcaceae_RNT	Simple median	28	-6.48642e-05	0.000521033	0.900926
never eat dairy vs. no dairy restrictions	milk/eggs/cheese	F_Enterococcaceae_RNT	Weighted median	28	-0.000193046	0.000420321	0.64603
never eat dairy vs. no dairy restrictions	milk/eggs/cheese	F_Enterococcaceae_RNT	Penalised weighted median	28	-0.000193046	0.000393009	0.623285
never eat dairy vs. no dairy restrictions	milk/eggs/cheese	F_Enterococcaceae_RNT	Inverse variance weighted	28	-5.66033e-05	0.000265668	0.83128
never eat dairy vs. no dairy restrictions	milk/eggs/cheese	F_Enterococcaceae_RNT	IVW radial	28	-5.662e-05	0.000256222	0.825108
never eat dairy vs. no dairy restrictions	milk/eggs/cheese	F_Enterococcaceae_RNT	Inverse variance weighted (multiplicative random effects)	28	-5.66033e-05	0.000256214	0.825154
never eat dairy vs. no dairy restrictions	milk/eggs/cheese	F_Enterococcaceae_RNT	Inverse variance weighted (fixed effects)	28	-5.66033e-05	0.000265668	0.83128
never eat dairy vs. no dairy restrictions	milk/eggs/cheese	F_Enterococcaceae_RNT	Simple mode	28	-0.000914188	0.000677108	0.188182
never eat dairy vs. no dairy restrictions	milk/eggs/cheese	F_Enterococcaceae_RNT	Weighted mode	28	0.000455681	0.000490065	0.360695
never eat dairy vs. no dairy restrictions	milk/eggs/cheese	F_Enterococcaceae_RNT	Weighted mode (NOME)	28	0.00048422	0.000487301	0.329202
never eat dairy vs. no dairy restrictions	milk/eggs/cheese	F_Enterococcaceae_RNT	Simple mode (NOME)	28	-0.000914188	0.000699243	0.202102
never eat dairy vs. no dairy restrictions	milk/eggs/cheese	F_Enterococcaceae_RNT	Robust adjusted profile score (RAPS)	28	-0.000157465	0.000374559	0.674192
never eat dairy vs. no dairy restrictions	milk/eggs/cheese	F_Enterococcaceae_RNT	Sign concordance test	28	0	NA	1
never eat dairy vs. no dairy restrictions	milk/eggs/cheese	F_Enterococcaceae_RNT	Unweighted regression	28	-0.000219996	0.0635166	0.997236
never eat dairy vs. no dairy restrictions	milk/eggs/cheese	F_Erysipelotrichaceae_RNT	Maximum likelihood	16	-0.00297765	0.00164936	0.0710231
never eat dairy vs. no dairy restrictions	milk/eggs/cheese	F_Erysipelotrichaceae_RNT	MR Egger	16	-0.00628816	0.00444012	0.178576
never eat dairy vs. no dairy restrictions	milk/eggs/cheese	F_Erysipelotrichaceae_RNT	MR Egger (bootstrap)	16	-0.000919325	0.00402801	0.425
never eat dairy vs. no dairy restrictions	milk/eggs/cheese	F_Erysipelotrichaceae_RNT	Simple median	16	-0.00390093	0.00229841	0.0896538
never eat dairy vs. no dairy restrictions	milk/eggs/cheese	F_Erysipelotrichaceae_RNT	Weighted median	16	-0.00429285	0.00233311	0.0657727
never eat dairy vs. no dairy restrictions	milk/eggs/cheese	F_Erysipelotrichaceae_RNT	Penalised weighted median	16	-0.00434035	0.00238352	0.0686096
never eat dairy vs. no dairy restrictions	milk/eggs/cheese	F_Erysipelotrichaceae_RNT	Inverse variance weighted	16	-0.00283239	0.0021102	0.179519
never eat dairy vs. no dairy restrictions	milk/eggs/cheese	F_Erysipelotrichaceae_RNT	IVW radial	16	-0.00282557	0.00211121	0.180777
never eat dairy vs. no dairy restrictions	milk/eggs/cheese	F_Erysipelotrichaceae_RNT	Inverse variance weighted (multiplicative random effects)	16	-0.00283239	0.0021102	0.179519
never eat dairy vs. no dairy restrictions	milk/eggs/cheese	F_Erysipelotrichaceae_RNT	Inverse variance weighted (fixed effects)	16	-0.00283239	0.00158517	0.0739702
never eat dairy vs. no dairy restrictions	milk/eggs/cheese	F_Erysipelotrichaceae_RNT	Simple mode	16	-0.00454197	0.00396479	0.269919
never eat dairy vs. no dairy restrictions	milk/eggs/cheese	F_Erysipelotrichaceae_RNT	Weighted mode	16	-0.00476903	0.00391479	0.24196
never eat dairy vs. no dairy restrictions	milk/eggs/cheese	F_Erysipelotrichaceae_RNT	Weighted mode (NOME)	16	-0.00510963	0.00354377	0.169894
never eat dairy vs. no dairy restrictions	milk/eggs/cheese	F_Erysipelotrichaceae_RNT	Simple mode (NOME)	16	-0.00454197	0.00413761	0.289633
never eat dairy vs. no dairy restrictions	milk/eggs/cheese	F_Erysipelotrichaceae_RNT	Robust adjusted profile score (RAPS)	16	-0.00352572	0.00214277	0.0998872
never eat dairy vs. no dairy restrictions	milk/eggs/cheese	F_Erysipelotrichaceae_RNT	Sign concordance test	16	-0.25	NA	0.454498
never eat dairy vs. no dairy restrictions	milk/eggs/cheese	F_Erysipelotrichaceae_RNT	Unweighted regression	16	-0.00464135	0.614702	0.993976
never eat dairy vs. no dairy restrictions	milk/eggs/cheese	F_Lachnospiraceae_RNT	Maximum likelihood	23	-6.42393e-07	0.0013645	0.999624
never eat dairy vs. no dairy restrictions	milk/eggs/cheese	F_Lachnospiraceae_RNT	MR Egger	23	-0.000590215	0.00298128	0.84497
never eat dairy vs. no dairy restrictions	milk/eggs/cheese	F_Lachnospiraceae_RNT	MR Egger (bootstrap)	23	-0.00147981	0.00365151	0.349
never eat dairy vs. no dairy restrictions	milk/eggs/cheese	F_Lachnospiraceae_RNT	Simple median	23	-0.00116786	0.00195058	0.549358
never eat dairy vs. no dairy restrictions	milk/eggs/cheese	F_Lachnospiraceae_RNT	Weighted median	23	-0.00136701	0.00192527	0.477682
never eat dairy vs. no dairy restrictions	milk/eggs/cheese	F_Lachnospiraceae_RNT	Penalised weighted median	23	-0.0014171	0.00188755	0.452796
never eat dairy vs. no dairy restrictions	milk/eggs/cheese	F_Lachnospiraceae_RNT	Inverse variance weighted	23	-6.42393e-07	0.00142031	0.999639
never eat dairy vs. no dairy restrictions	milk/eggs/cheese	F_Lachnospiraceae_RNT	IVW radial	23	-6.42393e-07	0.00142031	0.999639
never eat dairy vs. no dairy restrictions	milk/eggs/cheese	F_Lachnospiraceae_RNT	Inverse variance weighted (multiplicative random effects)	23	-6.42393e-07	0.00142031	0.999639
never eat dairy vs. no dairy restrictions	milk/eggs/cheese	F_Lachnospiraceae_RNT	Inverse variance weighted (fixed effects)	23	-6.42393e-07	0.00132978	0.999615
never eat dairy vs. no dairy restrictions	milk/eggs/cheese	F_Lachnospiraceae_RNT	Simple mode	23	-0.00174554	0.0038812	0.657296
never eat dairy vs. no dairy restrictions	milk/eggs/cheese	F_Lachnospiraceae_RNT	Weighted mode	23	-0.00249011	0.00380882	0.520033
never eat dairy vs. no dairy restrictions	milk/eggs/cheese	F_Lachnospiraceae_RNT	Weighted mode (NOME)	23	-0.00258318	0.00374754	0.49784
never eat dairy vs. no dairy restrictions	milk/eggs/cheese	F_Lachnospiraceae_RNT	Simple mode (NOME)	23	-0.00174554	0.00416942	0.679529
never eat dairy vs. no dairy restrictions	milk/eggs/cheese	F_Lachnospiraceae_RNT	Robust adjusted profile score (RAPS)	23	-7.17075e-06	0.00152712	0.996253
never eat dairy vs. no dairy restrictions	milk/eggs/cheese	F_Lachnospiraceae_RNT	Sign concordance test	23	-0.0434783	NA	1
never eat dairy vs. no dairy restrictions	milk/eggs/cheese	F_Lachnospiraceae_RNT	Unweighted regression	23	0.000275101	0.495357	0.999557
never eat dairy vs. no dairy restrictions	milk/eggs/cheese	F_Peptostreptococcaceae_RNT	Maximum likelihood	19	-0.000846338	0.00137556	0.538378
never eat dairy vs. no dairy restrictions	milk/eggs/cheese	F_Peptostreptococcaceae_RNT	MR Egger	19	0.0026944	0.00386628	0.495287
never eat dairy vs. no dairy restrictions	milk/eggs/cheese	F_Peptostreptococcaceae_RNT	MR Egger (bootstrap)	19	-0.00349313	0.00433578	0.2
never eat dairy vs. no dairy restrictions	milk/eggs/cheese	F_Peptostreptococcaceae_RNT	Simple median	19	0.000873982	0.00206639	0.672331
never eat dairy vs. no dairy restrictions	milk/eggs/cheese	F_Peptostreptococcaceae_RNT	Weighted median	19	0.00071574	0.00192417	0.709913
never eat dairy vs. no dairy restrictions	milk/eggs/cheese	F_Peptostreptococcaceae_RNT	Penalised weighted median	19	0.000909738	0.00194156	0.639384
never eat dairy vs. no dairy restrictions	milk/eggs/cheese	F_Peptostreptococcaceae_RNT	Inverse variance weighted	19	-0.000773196	0.0018538	0.676615
never eat dairy vs. no dairy restrictions	milk/eggs/cheese	F_Peptostreptococcaceae_RNT	IVW radial	19	-0.000773439	0.00185377	0.676514
never eat dairy vs. no dairy restrictions	milk/eggs/cheese	F_Peptostreptococcaceae_RNT	Inverse variance weighted (multiplicative random effects)	19	-0.000773196	0.0018538	0.676615
never eat dairy vs. no dairy restrictions	milk/eggs/cheese	F_Peptostreptococcaceae_RNT	Inverse variance weighted (fixed effects)	19	-0.000773196	0.00130809	0.554461
never eat dairy vs. no dairy restrictions	milk/eggs/cheese	F_Peptostreptococcaceae_RNT	Simple mode	19	0.00281348	0.00320021	0.390902
never eat dairy vs. no dairy restrictions	milk/eggs/cheese	F_Peptostreptococcaceae_RNT	Weighted mode	19	0.00234143	0.0030781	0.456702
never eat dairy vs. no dairy restrictions	milk/eggs/cheese	F_Peptostreptococcaceae_RNT	Weighted mode (NOME)	19	0.00243584	0.0033872	0.481293
never eat dairy vs. no dairy restrictions	milk/eggs/cheese	F_Peptostreptococcaceae_RNT	Simple mode (NOME)	19	0.00281348	0.00338957	0.417388
never eat dairy vs. no dairy restrictions	milk/eggs/cheese	F_Peptostreptococcaceae_RNT	Robust adjusted profile score (RAPS)	19	0.000118207	0.00199109	0.952659
never eat dairy vs. no dairy restrictions	milk/eggs/cheese	F_Peptostreptococcaceae_RNT	Sign concordance test	19	0.0526316	NA	1
never eat dairy vs. no dairy restrictions	milk/eggs/cheese	F_Peptostreptococcaceae_RNT	Unweighted regression	19	0.00145762	0.48858	0.99762
never eat dairy vs. no dairy restrictions	milk/eggs/cheese	F_Porphyromonadaceae_RNT	Maximum likelihood	16	0.00153019	0.00163673	0.349837
never eat dairy vs. no dairy restrictions	milk/eggs/cheese	F_Porphyromonadaceae_RNT	MR Egger	16	0.00349616	0.00329945	0.307258
never eat dairy vs. no dairy restrictions	milk/eggs/cheese	F_Porphyromonadaceae_RNT	MR Egger (bootstrap)	16	-5.95845e-05	0.00421316	0.487
never eat dairy vs. no dairy restrictions	milk/eggs/cheese	F_Porphyromonadaceae_RNT	Simple median	16	0.00120902	0.00204474	0.554333
never eat dairy vs. no dairy restrictions	milk/eggs/cheese	F_Porphyromonadaceae_RNT	Weighted median	16	0.00160569	0.00213285	0.451548
never eat dairy vs. no dairy restrictions	milk/eggs/cheese	F_Porphyromonadaceae_RNT	Penalised weighted median	16	0.00160569	0.00214487	0.454088
never eat dairy vs. no dairy restrictions	milk/eggs/cheese	F_Porphyromonadaceae_RNT	Inverse variance weighted	16	0.00149593	0.00161959	0.355668
never eat dairy vs. no dairy restrictions	milk/eggs/cheese	F_Porphyromonadaceae_RNT	IVW radial	16	0.00149517	0.00112034	0.182018
never eat dairy vs. no dairy restrictions	milk/eggs/cheese	F_Porphyromonadaceae_RNT	Inverse variance weighted (multiplicative random effects)	16	0.00149593	0.0011203	0.18178
never eat dairy vs. no dairy restrictions	milk/eggs/cheese	F_Porphyromonadaceae_RNT	Inverse variance weighted (fixed effects)	16	0.00149593	0.00161959	0.355668
never eat dairy vs. no dairy restrictions	milk/eggs/cheese	F_Porphyromonadaceae_RNT	Simple mode	16	0.001446	0.00324599	0.662339
never eat dairy vs. no dairy restrictions	milk/eggs/cheese	F_Porphyromonadaceae_RNT	Weighted mode	16	0.00167734	0.00347483	0.636269
never eat dairy vs. no dairy restrictions	milk/eggs/cheese	F_Porphyromonadaceae_RNT	Weighted mode (NOME)	16	0.00173518	0.00325829	0.60215
never eat dairy vs. no dairy restrictions	milk/eggs/cheese	F_Porphyromonadaceae_RNT	Simple mode (NOME)	16	0.001446	0.00332762	0.670079
never eat dairy vs. no dairy restrictions	milk/eggs/cheese	F_Porphyromonadaceae_RNT	Robust adjusted profile score (RAPS)	16	0.00160217	0.00176847	0.364953
never eat dairy vs. no dairy restrictions	milk/eggs/cheese	F_Porphyromonadaceae_RNT	Sign concordance test	16	0.375	NA	0.210114
never eat dairy vs. no dairy restrictions	milk/eggs/cheese	F_Porphyromonadaceae_RNT	Unweighted regression	16	0.00193063	0.649673	0.997629
never eat dairy vs. no dairy restrictions	milk/eggs/cheese	F_Rhodospirillaceae_RNT	Maximum likelihood	20	-0.00201904	0.00112799	0.0734625
never eat dairy vs. no dairy restrictions	milk/eggs/cheese	F_Rhodospirillaceae_RNT	MR Egger	20	-0.000933097	0.00214368	0.668535
never eat dairy vs. no dairy restrictions	milk/eggs/cheese	F_Rhodospirillaceae_RNT	MR Egger (bootstrap)	20	-0.00227462	0.00360902	0.273
never eat dairy vs. no dairy restrictions	milk/eggs/cheese	F_Rhodospirillaceae_RNT	Simple median	20	-0.00312086	0.00155212	0.0443569
never eat dairy vs. no dairy restrictions	milk/eggs/cheese	F_Rhodospirillaceae_RNT	Weighted median	20	-0.00300351	0.00148324	0.0428705
never eat dairy vs. no dairy restrictions	milk/eggs/cheese	F_Rhodospirillaceae_RNT	Penalised weighted median	20	-0.00300351	0.0015639	0.0547917
never eat dairy vs. no dairy restrictions	milk/eggs/cheese	F_Rhodospirillaceae_RNT	Inverse variance weighted	20	-0.0019889	0.00110046	0.0707088
never eat dairy vs. no dairy restrictions	milk/eggs/cheese	F_Rhodospirillaceae_RNT	IVW radial	20	-0.00198943	0.00105945	0.0604103
never eat dairy vs. no dairy restrictions	milk/eggs/cheese	F_Rhodospirillaceae_RNT	Inverse variance weighted (multiplicative random effects)	20	-0.0019889	0.00105941	0.0604671
never eat dairy vs. no dairy restrictions	milk/eggs/cheese	F_Rhodospirillaceae_RNT	Inverse variance weighted (fixed effects)	20	-0.0019889	0.00110046	0.0707088
never eat dairy vs. no dairy restrictions	milk/eggs/cheese	F_Rhodospirillaceae_RNT	Simple mode	20	-0.00402713	0.00326813	0.232891
never eat dairy vs. no dairy restrictions	milk/eggs/cheese	F_Rhodospirillaceae_RNT	Weighted mode	20	-0.0039631	0.00299939	0.202092
never eat dairy vs. no dairy restrictions	milk/eggs/cheese	F_Rhodospirillaceae_RNT	Weighted mode (NOME)	20	-0.00402713	0.00307517	0.205959
never eat dairy vs. no dairy restrictions	milk/eggs/cheese	F_Rhodospirillaceae_RNT	Simple mode (NOME)	20	-0.00402713	0.00297837	0.192212
never eat dairy vs. no dairy restrictions	milk/eggs/cheese	F_Rhodospirillaceae_RNT	Robust adjusted profile score (RAPS)	20	-0.00209073	0.00119461	0.0800935
never eat dairy vs. no dairy restrictions	milk/eggs/cheese	F_Rhodospirillaceae_RNT	Sign concordance test	20	-0.2	NA	0.503445
never eat dairy vs. no dairy restrictions	milk/eggs/cheese	F_Rhodospirillaceae_RNT	Unweighted regression	20	-0.000637531	0.374498	0.998642
never eat dairy vs. no dairy restrictions	milk/eggs/cheese	F_Ruminococcaceae_RNT	Maximum likelihood	14	0.00206391	0.00167637	0.218257
never eat dairy vs. no dairy restrictions	milk/eggs/cheese	F_Ruminococcaceae_RNT	MR Egger	14	0.0052041	0.00364358	0.178714
never eat dairy vs. no dairy restrictions	milk/eggs/cheese	F_Ruminococcaceae_RNT	MR Egger (bootstrap)	14	-0.00140687	0.00477971	0.403
never eat dairy vs. no dairy restrictions	milk/eggs/cheese	F_Ruminococcaceae_RNT	Simple median	14	0.00100521	0.00208774	0.630174
never eat dairy vs. no dairy restrictions	milk/eggs/cheese	F_Ruminococcaceae_RNT	Weighted median	14	0.00159165	0.00219134	0.467634
never eat dairy vs. no dairy restrictions	milk/eggs/cheese	F_Ruminococcaceae_RNT	Penalised weighted median	14	0.00159165	0.00220799	0.470998
never eat dairy vs. no dairy restrictions	milk/eggs/cheese	F_Ruminococcaceae_RNT	Inverse variance weighted	14	0.00197844	0.00165344	0.231478
never eat dairy vs. no dairy restrictions	milk/eggs/cheese	F_Ruminococcaceae_RNT	IVW radial	14	0.00197693	0.00130664	0.130283
never eat dairy vs. no dairy restrictions	milk/eggs/cheese	F_Ruminococcaceae_RNT	Inverse variance weighted (multiplicative random effects)	14	0.00197844	0.00130652	0.129956
never eat dairy vs. no dairy restrictions	milk/eggs/cheese	F_Ruminococcaceae_RNT	Inverse variance weighted (fixed effects)	14	0.00197844	0.00165344	0.231478
never eat dairy vs. no dairy restrictions	milk/eggs/cheese	F_Ruminococcaceae_RNT	Simple mode	14	-0.0012033	0.00423892	0.780981
never eat dairy vs. no dairy restrictions	milk/eggs/cheese	F_Ruminococcaceae_RNT	Weighted mode	14	-0.000494814	0.00421698	0.908385
never eat dairy vs. no dairy restrictions	milk/eggs/cheese	F_Ruminococcaceae_RNT	Weighted mode (NOME)	14	-0.000494814	0.00406885	0.905067
never eat dairy vs. no dairy restrictions	milk/eggs/cheese	F_Ruminococcaceae_RNT	Simple mode (NOME)	14	-0.0012033	0.00384274	0.759144
never eat dairy vs. no dairy restrictions	milk/eggs/cheese	F_Ruminococcaceae_RNT	Robust adjusted profile score (RAPS)	14	0.00202999	0.00180213	0.259978
never eat dairy vs. no dairy restrictions	milk/eggs/cheese	F_Ruminococcaceae_RNT	Sign concordance test	14	0.142857	NA	0.790527
never eat dairy vs. no dairy restrictions	milk/eggs/cheese	F_Ruminococcaceae_RNT	Unweighted regression	14	0.00263691	0.71079	0.99704
never eat dairy vs. no dairy restrictions	milk/eggs/cheese	F_Streptococcaceae_RNT	Maximum likelihood	12	0.00198285	0.00173664	0.253546
never eat dairy vs. no dairy restrictions	milk/eggs/cheese	F_Streptococcaceae_RNT	MR Egger	12	-0.00241228	0.00434027	0.590572
never eat dairy vs. no dairy restrictions	milk/eggs/cheese	F_Streptococcaceae_RNT	MR Egger (bootstrap)	12	0.00783434	0.00438165	0.03
never eat dairy vs. no dairy restrictions	milk/eggs/cheese	F_Streptococcaceae_RNT	Simple median	12	0.000484439	0.00248288	0.845305
never eat dairy vs. no dairy restrictions	milk/eggs/cheese	F_Streptococcaceae_RNT	Weighted median	12	0.00176141	0.00258092	0.494939
never eat dairy vs. no dairy restrictions	milk/eggs/cheese	F_Streptococcaceae_RNT	Penalised weighted median	12	0.00176141	0.00259039	0.496517
never eat dairy vs. no dairy restrictions	milk/eggs/cheese	F_Streptococcaceae_RNT	Inverse variance weighted	12	0.00184943	0.00218206	0.396682
never eat dairy vs. no dairy restrictions	milk/eggs/cheese	F_Streptococcaceae_RNT	IVW radial	12	0.00184819	0.00218234	0.397059
never eat dairy vs. no dairy restrictions	milk/eggs/cheese	F_Streptococcaceae_RNT	Inverse variance weighted (multiplicative random effects)	12	0.00184943	0.00218206	0.396682
never eat dairy vs. no dairy restrictions	milk/eggs/cheese	F_Streptococcaceae_RNT	Inverse variance weighted (fixed effects)	12	0.00184943	0.00167208	0.268697
never eat dairy vs. no dairy restrictions	milk/eggs/cheese	F_Streptococcaceae_RNT	Simple mode	12	0.00702605	0.00529871	0.211717
never eat dairy vs. no dairy restrictions	milk/eggs/cheese	F_Streptococcaceae_RNT	Weighted mode	12	0.00692394	0.00447158	0.149791
never eat dairy vs. no dairy restrictions	milk/eggs/cheese	F_Streptococcaceae_RNT	Weighted mode (NOME)	12	0.00712817	0.00460418	0.149849
never eat dairy vs. no dairy restrictions	milk/eggs/cheese	F_Streptococcaceae_RNT	Simple mode (NOME)	12	0.00702605	0.00543289	0.222426
never eat dairy vs. no dairy restrictions	milk/eggs/cheese	F_Streptococcaceae_RNT	Robust adjusted profile score (RAPS)	12	0.000459763	0.00321015	0.886115
never eat dairy vs. no dairy restrictions	milk/eggs/cheese	F_Streptococcaceae_RNT	Sign concordance test	12	0	NA	1
never eat dairy vs. no dairy restrictions	milk/eggs/cheese	F_Streptococcaceae_RNT	Unweighted regression	12	0.00133322	0.607379	0.998249
never eat dairy vs. no dairy restrictions	milk/eggs/cheese	F_Sutterellaceae_RNT	Maximum likelihood	16	0.0001581	0.00146872	0.914278
never eat dairy vs. no dairy restrictions	milk/eggs/cheese	F_Sutterellaceae_RNT	MR Egger	16	-0.00110712	0.00265448	0.682949
never eat dairy vs. no dairy restrictions	milk/eggs/cheese	F_Sutterellaceae_RNT	MR Egger (bootstrap)	16	-0.000947547	0.0047986	0.421
never eat dairy vs. no dairy restrictions	milk/eggs/cheese	F_Sutterellaceae_RNT	Simple median	16	0.000854469	0.00209957	0.684028
never eat dairy vs. no dairy restrictions	milk/eggs/cheese	F_Sutterellaceae_RNT	Weighted median	16	0.000433071	0.00194022	0.823374
never eat dairy vs. no dairy restrictions	milk/eggs/cheese	F_Sutterellaceae_RNT	Penalised weighted median	16	0.000433071	0.00195229	0.824448
never eat dairy vs. no dairy restrictions	milk/eggs/cheese	F_Sutterellaceae_RNT	Inverse variance weighted	16	0.00015223	0.00143498	0.915515
never eat dairy vs. no dairy restrictions	milk/eggs/cheese	F_Sutterellaceae_RNT	IVW radial	16	0.000152289	0.00129411	0.906323
never eat dairy vs. no dairy restrictions	milk/eggs/cheese	F_Sutterellaceae_RNT	Inverse variance weighted (multiplicative random effects)	16	0.00015223	0.00129412	0.906359
never eat dairy vs. no dairy restrictions	milk/eggs/cheese	F_Sutterellaceae_RNT	Inverse variance weighted (fixed effects)	16	0.00015223	0.00143498	0.915515
never eat dairy vs. no dairy restrictions	milk/eggs/cheese	F_Sutterellaceae_RNT	Simple mode	16	0.00106854	0.0033489	0.754071
never eat dairy vs. no dairy restrictions	milk/eggs/cheese	F_Sutterellaceae_RNT	Weighted mode	16	0.00106854	0.00332018	0.75202
never eat dairy vs. no dairy restrictions	milk/eggs/cheese	F_Sutterellaceae_RNT	Weighted mode (NOME)	16	0.00106854	0.00308888	0.734198
never eat dairy vs. no dairy restrictions	milk/eggs/cheese	F_Sutterellaceae_RNT	Simple mode (NOME)	16	0.00106854	0.00370597	0.77704
never eat dairy vs. no dairy restrictions	milk/eggs/cheese	F_Sutterellaceae_RNT	Robust adjusted profile score (RAPS)	16	-0.000269776	0.00182556	0.882519
never eat dairy vs. no dairy restrictions	milk/eggs/cheese	F_Sutterellaceae_RNT	Sign concordance test	16	0.25	NA	0.454498
never eat dairy vs. no dairy restrictions	milk/eggs/cheese	F_Sutterellaceae_RNT	Unweighted regression	16	-0.00128009	0.520173	0.998036
never eat dairy vs. no dairy restrictions	milk/eggs/cheese	F_Veillonellaceae_RNT	Maximum likelihood	15	-0.000661965	0.00136711	0.62824
never eat dairy vs. no dairy restrictions	milk/eggs/cheese	F_Veillonellaceae_RNT	MR Egger	15	0.000532011	0.00261814	0.842123
never eat dairy vs. no dairy restrictions	milk/eggs/cheese	F_Veillonellaceae_RNT	MR Egger (bootstrap)	15	-0.00276978	0.0042966	0.23
never eat dairy vs. no dairy restrictions	milk/eggs/cheese	F_Veillonellaceae_RNT	Simple median	15	-0.000514252	0.00201902	0.798952
never eat dairy vs. no dairy restrictions	milk/eggs/cheese	F_Veillonellaceae_RNT	Weighted median	15	-0.000960487	0.00190787	0.614659
never eat dairy vs. no dairy restrictions	milk/eggs/cheese	F_Veillonellaceae_RNT	Penalised weighted median	15	-0.000808741	0.00186474	0.664505
never eat dairy vs. no dairy restrictions	milk/eggs/cheese	F_Veillonellaceae_RNT	Inverse variance weighted	15	-0.000637138	0.00151691	0.674469
never eat dairy vs. no dairy restrictions	milk/eggs/cheese	F_Veillonellaceae_RNT	IVW radial	15	-0.000637074	0.00151696	0.67451
never eat dairy vs. no dairy restrictions	milk/eggs/cheese	F_Veillonellaceae_RNT	Inverse variance weighted (multiplicative random effects)	15	-0.000637138	0.00151691	0.674469
never eat dairy vs. no dairy restrictions	milk/eggs/cheese	F_Veillonellaceae_RNT	Inverse variance weighted (fixed effects)	15	-0.000637138	0.0013283	0.631465
never eat dairy vs. no dairy restrictions	milk/eggs/cheese	F_Veillonellaceae_RNT	Simple mode	15	-0.00229573	0.00335111	0.504488
never eat dairy vs. no dairy restrictions	milk/eggs/cheese	F_Veillonellaceae_RNT	Weighted mode	15	-0.00278258	0.00284688	0.344952
never eat dairy vs. no dairy restrictions	milk/eggs/cheese	F_Veillonellaceae_RNT	Weighted mode (NOME)	15	-0.00286372	0.00291286	0.34223
never eat dairy vs. no dairy restrictions	milk/eggs/cheese	F_Veillonellaceae_RNT	Simple mode (NOME)	15	-0.00229573	0.0033122	0.499576
never eat dairy vs. no dairy restrictions	milk/eggs/cheese	F_Veillonellaceae_RNT	Robust adjusted profile score (RAPS)	15	-0.000753953	0.00151134	0.617876
never eat dairy vs. no dairy restrictions	milk/eggs/cheese	F_Veillonellaceae_RNT	Sign concordance test	15	-0.0666667	NA	1
never eat dairy vs. no dairy restrictions	milk/eggs/cheese	F_Veillonellaceae_RNT	Unweighted regression	15	-0.000542542	0.392499	0.998897
never eat dairy vs. no dairy restrictions	milk/eggs/cheese	G_Acidaminococcus_RNT	Maximum likelihood	51	-0.000140612	0.000148965	0.345207
never eat dairy vs. no dairy restrictions	milk/eggs/cheese	G_Acidaminococcus_RNT	MR Egger	51	-0.000260639	0.000222839	0.247807
never eat dairy vs. no dairy restrictions	milk/eggs/cheese	G_Acidaminococcus_RNT	MR Egger (bootstrap)	51	0.00048661	0.000529685	0.171
never eat dairy vs. no dairy restrictions	milk/eggs/cheese	G_Acidaminococcus_RNT	Simple median	51	-1.53672e-05	0.00024012	0.948972
never eat dairy vs. no dairy restrictions	milk/eggs/cheese	G_Acidaminococcus_RNT	Weighted median	51	-2.89147e-05	0.000237998	0.903302
never eat dairy vs. no dairy restrictions	milk/eggs/cheese	G_Acidaminococcus_RNT	Penalised weighted median	51	-2.95387e-05	0.000232378	0.89885
never eat dairy vs. no dairy restrictions	milk/eggs/cheese	G_Acidaminococcus_RNT	Inverse variance weighted	51	-0.000138791	0.000158815	0.382165
never eat dairy vs. no dairy restrictions	milk/eggs/cheese	G_Acidaminococcus_RNT	IVW radial	51	-0.000138831	0.000158884	0.382232
never eat dairy vs. no dairy restrictions	milk/eggs/cheese	G_Acidaminococcus_RNT	Inverse variance weighted (multiplicative random effects)	51	-0.000138791	0.000158815	0.382165
never eat dairy vs. no dairy restrictions	milk/eggs/cheese	G_Acidaminococcus_RNT	Inverse variance weighted (fixed effects)	51	-0.000138791	0.000145479	0.340071
never eat dairy vs. no dairy restrictions	milk/eggs/cheese	G_Acidaminococcus_RNT	Simple mode	51	8.47662e-06	0.000420714	0.984005
never eat dairy vs. no dairy restrictions	milk/eggs/cheese	G_Acidaminococcus_RNT	Weighted mode	51	-2.2113e-05	0.000274922	0.936213
never eat dairy vs. no dairy restrictions	milk/eggs/cheese	G_Acidaminococcus_RNT	Weighted mode (NOME)	51	-2.2113e-05	0.000311872	0.943757
never eat dairy vs. no dairy restrictions	milk/eggs/cheese	G_Acidaminococcus_RNT	Simple mode (NOME)	51	8.47662e-06	0.000442137	0.98478
never eat dairy vs. no dairy restrictions	milk/eggs/cheese	G_Acidaminococcus_RNT	Robust adjusted profile score (RAPS)	51	-0.000142025	0.000161467	0.379081
never eat dairy vs. no dairy restrictions	milk/eggs/cheese	G_Acidaminococcus_RNT	Sign concordance test	51	-0.0196078	NA	1
never eat dairy vs. no dairy restrictions	milk/eggs/cheese	G_Acidaminococcus_RNT	Unweighted regression	51	-0.000194899	0.0347715	0.995528
never eat dairy vs. no dairy restrictions	milk/eggs/cheese	G_Aestuariispira_RNT	Maximum likelihood	24	-0.000192621	0.000403377	0.632991
never eat dairy vs. no dairy restrictions	milk/eggs/cheese	G_Aestuariispira_RNT	MR Egger	24	0.000159269	0.000570744	0.782809
never eat dairy vs. no dairy restrictions	milk/eggs/cheese	G_Aestuariispira_RNT	MR Egger (bootstrap)	24	-0.000419966	0.00147693	0.38
never eat dairy vs. no dairy restrictions	milk/eggs/cheese	G_Aestuariispira_RNT	Simple median	24	-0.000365791	0.000665239	0.582413
never eat dairy vs. no dairy restrictions	milk/eggs/cheese	G_Aestuariispira_RNT	Weighted median	24	-0.000411518	0.000587506	0.483647
never eat dairy vs. no dairy restrictions	milk/eggs/cheese	G_Aestuariispira_RNT	Penalised weighted median	24	-0.00042227	0.000590428	0.474489
never eat dairy vs. no dairy restrictions	milk/eggs/cheese	G_Aestuariispira_RNT	Inverse variance weighted	24	-0.000191403	0.000446808	0.668375
never eat dairy vs. no dairy restrictions	milk/eggs/cheese	G_Aestuariispira_RNT	IVW radial	24	-0.000191339	0.00044695	0.668579
never eat dairy vs. no dairy restrictions	milk/eggs/cheese	G_Aestuariispira_RNT	Inverse variance weighted (multiplicative random effects)	24	-0.000191403	0.000446808	0.668375
never eat dairy vs. no dairy restrictions	milk/eggs/cheese	G_Aestuariispira_RNT	Inverse variance weighted (fixed effects)	24	-0.000191403	0.000396294	0.629108
never eat dairy vs. no dairy restrictions	milk/eggs/cheese	G_Aestuariispira_RNT	Simple mode	24	-0.000397087	0.00108077	0.716671
never eat dairy vs. no dairy restrictions	milk/eggs/cheese	G_Aestuariispira_RNT	Weighted mode	24	-0.000397087	0.000588044	0.506238
never eat dairy vs. no dairy restrictions	milk/eggs/cheese	G_Aestuariispira_RNT	Weighted mode (NOME)	24	-0.000397087	0.000600106	0.514742
never eat dairy vs. no dairy restrictions	milk/eggs/cheese	G_Aestuariispira_RNT	Simple mode (NOME)	24	-0.000397087	0.00111704	0.725468
never eat dairy vs. no dairy restrictions	milk/eggs/cheese	G_Aestuariispira_RNT	Robust adjusted profile score (RAPS)	24	-0.000216855	0.000420578	0.606125
never eat dairy vs. no dairy restrictions	milk/eggs/cheese	G_Aestuariispira_RNT	Sign concordance test	24	-0.333333	NA	0.15159
never eat dairy vs. no dairy restrictions	milk/eggs/cheese	G_Aestuariispira_RNT	Unweighted regression	24	8.61441e-05	0.112522	0.999389
never eat dairy vs. no dairy restrictions	milk/eggs/cheese	G_Akkermansia_RNT	Maximum likelihood	18	0.00192021	0.00116244	0.0985582
never eat dairy vs. no dairy restrictions	milk/eggs/cheese	G_Akkermansia_RNT	MR Egger	18	-8.73893e-05	0.00206093	0.966702
never eat dairy vs. no dairy restrictions	milk/eggs/cheese	G_Akkermansia_RNT	MR Egger (bootstrap)	18	0.00517342	0.00322526	0.056
never eat dairy vs. no dairy restrictions	milk/eggs/cheese	G_Akkermansia_RNT	Simple median	18	0.00141488	0.00143847	0.325313
never eat dairy vs. no dairy restrictions	milk/eggs/cheese	G_Akkermansia_RNT	Weighted median	18	0.00149363	0.00148948	0.315963
never eat dairy vs. no dairy restrictions	milk/eggs/cheese	G_Akkermansia_RNT	Penalised weighted median	18	0.00149363	0.00145847	0.305784
never eat dairy vs. no dairy restrictions	milk/eggs/cheese	G_Akkermansia_RNT	Inverse variance weighted	18	0.00191732	0.00115423	0.0966887
never eat dairy vs. no dairy restrictions	milk/eggs/cheese	G_Akkermansia_RNT	IVW radial	18	0.00191721	0.000609898	0.00166944
never eat dairy vs. no dairy restrictions	milk/eggs/cheese	G_Akkermansia_RNT	Inverse variance weighted (multiplicative random effects)	18	0.00191732	0.000609647	0.00166105
never eat dairy vs. no dairy restrictions	milk/eggs/cheese	G_Akkermansia_RNT	Inverse variance weighted (fixed effects)	18	0.00191732	0.00115423	0.0966887
never eat dairy vs. no dairy restrictions	milk/eggs/cheese	G_Akkermansia_RNT	Simple mode	18	0.00100598	0.00234433	0.673231
never eat dairy vs. no dairy restrictions	milk/eggs/cheese	G_Akkermansia_RNT	Weighted mode	18	0.00115253	0.00243706	0.642286
never eat dairy vs. no dairy restrictions	milk/eggs/cheese	G_Akkermansia_RNT	Weighted mode (NOME)	18	0.00115253	0.00229928	0.622618
never eat dairy vs. no dairy restrictions	milk/eggs/cheese	G_Akkermansia_RNT	Simple mode (NOME)	18	0.00100598	0.00248611	0.690789
never eat dairy vs. no dairy restrictions	milk/eggs/cheese	G_Akkermansia_RNT	Robust adjusted profile score (RAPS)	18	0.00193998	0.00126743	0.125859
never eat dairy vs. no dairy restrictions	milk/eggs/cheese	G_Akkermansia_RNT	Sign concordance test	18	0.555556	NA	0.0308838
never eat dairy vs. no dairy restrictions	milk/eggs/cheese	G_Akkermansia_RNT	Unweighted regression	18	0.00104468	0.39477	0.997889
never eat dairy vs. no dairy restrictions	milk/eggs/cheese	G_Alistipes_RNT	Maximum likelihood	11	0.00338164	0.00187406	0.0711611
never eat dairy vs. no dairy restrictions	milk/eggs/cheese	G_Alistipes_RNT	MR Egger	11	-0.000398204	0.00369988	0.916653
never eat dairy vs. no dairy restrictions	milk/eggs/cheese	G_Alistipes_RNT	MR Egger (bootstrap)	11	0.0123948	0.00824504	0.056
never eat dairy vs. no dairy restrictions	milk/eggs/cheese	G_Alistipes_RNT	Simple median	11	0.00153804	0.00268459	0.566702
never eat dairy vs. no dairy restrictions	milk/eggs/cheese	G_Alistipes_RNT	Weighted median	11	0.00140513	0.00254954	0.581544
never eat dairy vs. no dairy restrictions	milk/eggs/cheese	G_Alistipes_RNT	Penalised weighted median	11	0.00139265	0.00262638	0.595937
never eat dairy vs. no dairy restrictions	milk/eggs/cheese	G_Alistipes_RNT	Inverse variance weighted	11	0.00325496	0.00219246	0.137646
never eat dairy vs. no dairy restrictions	milk/eggs/cheese	G_Alistipes_RNT	IVW radial	11	0.00326818	0.00219606	0.136698
never eat dairy vs. no dairy restrictions	milk/eggs/cheese	G_Alistipes_RNT	Inverse variance weighted (multiplicative random effects)	11	0.00325496	0.00219246	0.137646
never eat dairy vs. no dairy restrictions	milk/eggs/cheese	G_Alistipes_RNT	Inverse variance weighted (fixed effects)	11	0.00325496	0.00179161	0.0692512
never eat dairy vs. no dairy restrictions	milk/eggs/cheese	G_Alistipes_RNT	Simple mode	11	0.00193923	0.00407134	0.644087
never eat dairy vs. no dairy restrictions	milk/eggs/cheese	G_Alistipes_RNT	Weighted mode	11	0.00184599	0.00330681	0.58896
never eat dairy vs. no dairy restrictions	milk/eggs/cheese	G_Alistipes_RNT	Weighted mode (NOME)	11	0.00184599	0.00372956	0.63132
never eat dairy vs. no dairy restrictions	milk/eggs/cheese	G_Alistipes_RNT	Simple mode (NOME)	11	0.00193923	0.0042621	0.658831
never eat dairy vs. no dairy restrictions	milk/eggs/cheese	G_Alistipes_RNT	Robust adjusted profile score (RAPS)	11	0.00245155	0.00231743	0.290112
never eat dairy vs. no dairy restrictions	milk/eggs/cheese	G_Alistipes_RNT	Sign concordance test	11	0.636364	NA	0.0654297
never eat dairy vs. no dairy restrictions	milk/eggs/cheese	G_Alistipes_RNT	Unweighted regression	11	0.00312641	0.481943	0.994824
never eat dairy vs. no dairy restrictions	milk/eggs/cheese	G_Alloprevotella_RNT	Maximum likelihood	43	7.24039e-05	0.00017652	0.681679
never eat dairy vs. no dairy restrictions	milk/eggs/cheese	G_Alloprevotella_RNT	MR Egger	43	9.47615e-05	0.000282917	0.739375
never eat dairy vs. no dairy restrictions	milk/eggs/cheese	G_Alloprevotella_RNT	MR Egger (bootstrap)	43	0.000420854	0.000433618	0.161
never eat dairy vs. no dairy restrictions	milk/eggs/cheese	G_Alloprevotella_RNT	Simple median	43	4.03521e-05	0.000282241	0.886314
never eat dairy vs. no dairy restrictions	milk/eggs/cheese	G_Alloprevotella_RNT	Weighted median	43	4.61325e-05	0.000248656	0.852815
never eat dairy vs. no dairy restrictions	milk/eggs/cheese	G_Alloprevotella_RNT	Penalised weighted median	43	4.61812e-05	0.00024174	0.848497
never eat dairy vs. no dairy restrictions	milk/eggs/cheese	G_Alloprevotella_RNT	Inverse variance weighted	43	7.06174e-05	0.000174441	0.68561
never eat dairy vs. no dairy restrictions	milk/eggs/cheese	G_Alloprevotella_RNT	IVW radial	43	7.05864e-05	0.000148972	0.635626
never eat dairy vs. no dairy restrictions	milk/eggs/cheese	G_Alloprevotella_RNT	Inverse variance weighted (multiplicative random effects)	43	7.06174e-05	0.000148957	0.635443
never eat dairy vs. no dairy restrictions	milk/eggs/cheese	G_Alloprevotella_RNT	Inverse variance weighted (fixed effects)	43	7.06174e-05	0.000174441	0.68561
never eat dairy vs. no dairy restrictions	milk/eggs/cheese	G_Alloprevotella_RNT	Simple mode	43	-6.90709e-05	0.000403855	0.865022
never eat dairy vs. no dairy restrictions	milk/eggs/cheese	G_Alloprevotella_RNT	Weighted mode	43	0.000103606	0.000307004	0.737441
never eat dairy vs. no dairy restrictions	milk/eggs/cheese	G_Alloprevotella_RNT	Weighted mode (NOME)	43	0.000103606	0.000294258	0.72653
never eat dairy vs. no dairy restrictions	milk/eggs/cheese	G_Alloprevotella_RNT	Simple mode (NOME)	43	-6.90709e-05	0.000409558	0.866883
never eat dairy vs. no dairy restrictions	milk/eggs/cheese	G_Alloprevotella_RNT	Robust adjusted profile score (RAPS)	43	7.23431e-05	0.000188374	0.700949
never eat dairy vs. no dairy restrictions	milk/eggs/cheese	G_Alloprevotella_RNT	Sign concordance test	43	0.0232558	NA	1
never eat dairy vs. no dairy restrictions	milk/eggs/cheese	G_Alloprevotella_RNT	Unweighted regression	43	7.62944e-05	0.0413047	0.998526
never eat dairy vs. no dairy restrictions	milk/eggs/cheese	G_Anaerostipes_RNT	Maximum likelihood	14	0.000422892	0.00171454	0.805178
never eat dairy vs. no dairy restrictions	milk/eggs/cheese	G_Anaerostipes_RNT	MR Egger	14	0.00023807	0.00419613	0.95569
never eat dairy vs. no dairy restrictions	milk/eggs/cheese	G_Anaerostipes_RNT	MR Egger (bootstrap)	14	0.00101376	0.00423414	0.411
never eat dairy vs. no dairy restrictions	milk/eggs/cheese	G_Anaerostipes_RNT	Simple median	14	0.00155595	0.00221148	0.481696
never eat dairy vs. no dairy restrictions	milk/eggs/cheese	G_Anaerostipes_RNT	Weighted median	14	0.00128145	0.00240806	0.594623
never eat dairy vs. no dairy restrictions	milk/eggs/cheese	G_Anaerostipes_RNT	Penalised weighted median	14	0.00130048	0.00232019	0.575135
never eat dairy vs. no dairy restrictions	milk/eggs/cheese	G_Anaerostipes_RNT	Inverse variance weighted	14	0.000404422	0.00176956	0.819223
never eat dairy vs. no dairy restrictions	milk/eggs/cheese	G_Anaerostipes_RNT	IVW radial	14	0.000404368	0.00176958	0.819249
never eat dairy vs. no dairy restrictions	milk/eggs/cheese	G_Anaerostipes_RNT	Inverse variance weighted (multiplicative random effects)	14	0.000404422	0.00176956	0.819223
never eat dairy vs. no dairy restrictions	milk/eggs/cheese	G_Anaerostipes_RNT	Inverse variance weighted (fixed effects)	14	0.000404422	0.00167776	0.809518
never eat dairy vs. no dairy restrictions	milk/eggs/cheese	G_Anaerostipes_RNT	Simple mode	14	0.00332405	0.00408598	0.430566
never eat dairy vs. no dairy restrictions	milk/eggs/cheese	G_Anaerostipes_RNT	Weighted mode	14	0.00259456	0.0037699	0.503405
never eat dairy vs. no dairy restrictions	milk/eggs/cheese	G_Anaerostipes_RNT	Weighted mode (NOME)	14	0.00277693	0.00371072	0.46757
never eat dairy vs. no dairy restrictions	milk/eggs/cheese	G_Anaerostipes_RNT	Simple mode (NOME)	14	0.00332405	0.00382364	0.400427
never eat dairy vs. no dairy restrictions	milk/eggs/cheese	G_Anaerostipes_RNT	Robust adjusted profile score (RAPS)	14	0.000835743	0.00180894	0.644076
never eat dairy vs. no dairy restrictions	milk/eggs/cheese	G_Anaerostipes_RNT	Sign concordance test	14	0.142857	NA	0.790527
never eat dairy vs. no dairy restrictions	milk/eggs/cheese	G_Anaerostipes_RNT	Unweighted regression	14	0.000548195	0.739163	0.999408
never eat dairy vs. no dairy restrictions	milk/eggs/cheese	G_Bacteroides_RNT	Maximum likelihood	11	-0.000528255	0.0019006	0.781058
never eat dairy vs. no dairy restrictions	milk/eggs/cheese	G_Bacteroides_RNT	MR Egger	11	0.00146129	0.00401463	0.724268
never eat dairy vs. no dairy restrictions	milk/eggs/cheese	G_Bacteroides_RNT	MR Egger (bootstrap)	11	-0.00186194	0.00489781	0.357
never eat dairy vs. no dairy restrictions	milk/eggs/cheese	G_Bacteroides_RNT	Simple median	11	0.000832509	0.00263602	0.752138
never eat dairy vs. no dairy restrictions	milk/eggs/cheese	G_Bacteroides_RNT	Weighted median	11	0.000804848	0.00266384	0.762547
never eat dairy vs. no dairy restrictions	milk/eggs/cheese	G_Bacteroides_RNT	Penalised weighted median	11	0.000804848	0.00263522	0.760047
never eat dairy vs. no dairy restrictions	milk/eggs/cheese	G_Bacteroides_RNT	Inverse variance weighted	11	-0.000509145	0.0018678	0.785167
never eat dairy vs. no dairy restrictions	milk/eggs/cheese	G_Bacteroides_RNT	IVW radial	11	-0.000509259	0.00156755	0.745275
never eat dairy vs. no dairy restrictions	milk/eggs/cheese	G_Bacteroides_RNT	Inverse variance weighted (multiplicative random effects)	11	-0.000509145	0.00156758	0.745334
never eat dairy vs. no dairy restrictions	milk/eggs/cheese	G_Bacteroides_RNT	Inverse variance weighted (fixed effects)	11	-0.000509145	0.0018678	0.785167
never eat dairy vs. no dairy restrictions	milk/eggs/cheese	G_Bacteroides_RNT	Simple mode	11	0.00143989	0.00436353	0.748221
never eat dairy vs. no dairy restrictions	milk/eggs/cheese	G_Bacteroides_RNT	Weighted mode	11	0.00143989	0.00422946	0.740566
never eat dairy vs. no dairy restrictions	milk/eggs/cheese	G_Bacteroides_RNT	Weighted mode (NOME)	11	0.00143989	0.00443574	0.752164
never eat dairy vs. no dairy restrictions	milk/eggs/cheese	G_Bacteroides_RNT	Simple mode (NOME)	11	0.00143989	0.00418828	0.738123
never eat dairy vs. no dairy restrictions	milk/eggs/cheese	G_Bacteroides_RNT	Robust adjusted profile score (RAPS)	11	-0.000799721	0.00202194	0.692458
never eat dairy vs. no dairy restrictions	milk/eggs/cheese	G_Bacteroides_RNT	Sign concordance test	11	0.0909091	NA	1
never eat dairy vs. no dairy restrictions	milk/eggs/cheese	G_Bacteroides_RNT	Unweighted regression	11	0.000523284	0.721813	0.999422
never eat dairy vs. no dairy restrictions	milk/eggs/cheese	G_Barnesiella_RNT	Maximum likelihood	11	0.00364958	0.001881	0.052351
never eat dairy vs. no dairy restrictions	milk/eggs/cheese	G_Barnesiella_RNT	MR Egger	11	0.0078609	0.00495312	0.146961
never eat dairy vs. no dairy restrictions	milk/eggs/cheese	G_Barnesiella_RNT	MR Egger (bootstrap)	11	-0.000620781	0.00500317	0.469
never eat dairy vs. no dairy restrictions	milk/eggs/cheese	G_Barnesiella_RNT	Simple median	11	0.00459465	0.00252681	0.0690099
never eat dairy vs. no dairy restrictions	milk/eggs/cheese	G_Barnesiella_RNT	Weighted median	11	0.00459337	0.00237766	0.0533734
never eat dairy vs. no dairy restrictions	milk/eggs/cheese	G_Barnesiella_RNT	Penalised weighted median	11	0.00459337	0.00230412	0.0462016
never eat dairy vs. no dairy restrictions	milk/eggs/cheese	G_Barnesiella_RNT	Inverse variance weighted	11	0.00360381	0.00185199	0.0516656
never eat dairy vs. no dairy restrictions	milk/eggs/cheese	G_Barnesiella_RNT	IVW radial	11	0.00360223	0.00118404	0.00234756
never eat dairy vs. no dairy restrictions	milk/eggs/cheese	G_Barnesiella_RNT	Inverse variance weighted (multiplicative random effects)	11	0.00360381	0.00118385	0.00233347
never eat dairy vs. no dairy restrictions	milk/eggs/cheese	G_Barnesiella_RNT	Inverse variance weighted (fixed effects)	11	0.00360381	0.00185199	0.0516656
never eat dairy vs. no dairy restrictions	milk/eggs/cheese	G_Barnesiella_RNT	Simple mode	11	0.00555843	0.0040268	0.197549
never eat dairy vs. no dairy restrictions	milk/eggs/cheese	G_Barnesiella_RNT	Weighted mode	11	0.00551332	0.00373749	0.170951
never eat dairy vs. no dairy restrictions	milk/eggs/cheese	G_Barnesiella_RNT	Weighted mode (NOME)	11	0.00555843	0.00375063	0.169151
never eat dairy vs. no dairy restrictions	milk/eggs/cheese	G_Barnesiella_RNT	Simple mode (NOME)	11	0.00555843	0.00352958	0.146377
never eat dairy vs. no dairy restrictions	milk/eggs/cheese	G_Barnesiella_RNT	Robust adjusted profile score (RAPS)	11	0.00366702	0.00204094	0.0723778
never eat dairy vs. no dairy restrictions	milk/eggs/cheese	G_Barnesiella_RNT	Sign concordance test	11	0.454545	NA	0.226562
never eat dairy vs. no dairy restrictions	milk/eggs/cheese	G_Barnesiella_RNT	Unweighted regression	11	0.00440863	0.823336	0.995728
never eat dairy vs. no dairy restrictions	milk/eggs/cheese	G_Bifidobacterium_RNT	Maximum likelihood	18	-0.000428672	0.00149706	0.774615
never eat dairy vs. no dairy restrictions	milk/eggs/cheese	G_Bifidobacterium_RNT	MR Egger	18	0.000628946	0.00380505	0.870784
never eat dairy vs. no dairy restrictions	milk/eggs/cheese	G_Bifidobacterium_RNT	MR Egger (bootstrap)	18	-0.0011371	0.00437586	0.391
never eat dairy vs. no dairy restrictions	milk/eggs/cheese	G_Bifidobacterium_RNT	Simple median	18	0.000550008	0.00204885	0.788355
never eat dairy vs. no dairy restrictions	milk/eggs/cheese	G_Bifidobacterium_RNT	Weighted median	18	0.000805666	0.00205769	0.695399
never eat dairy vs. no dairy restrictions	milk/eggs/cheese	G_Bifidobacterium_RNT	Penalised weighted median	18	0.000805666	0.00210421	0.701806
never eat dairy vs. no dairy restrictions	milk/eggs/cheese	G_Bifidobacterium_RNT	Inverse variance weighted	18	-0.000410706	0.00151942	0.786926
never eat dairy vs. no dairy restrictions	milk/eggs/cheese	G_Bifidobacterium_RNT	IVW radial	18	-0.00041075	0.00151942	0.786904
never eat dairy vs. no dairy restrictions	milk/eggs/cheese	G_Bifidobacterium_RNT	Inverse variance weighted (multiplicative random effects)	18	-0.000410706	0.00151942	0.786926
never eat dairy vs. no dairy restrictions	milk/eggs/cheese	G_Bifidobacterium_RNT	Inverse variance weighted (fixed effects)	18	-0.000410706	0.00145981	0.778449
never eat dairy vs. no dairy restrictions	milk/eggs/cheese	G_Bifidobacterium_RNT	Simple mode	18	0.000975382	0.00376194	0.798535
never eat dairy vs. no dairy restrictions	milk/eggs/cheese	G_Bifidobacterium_RNT	Weighted mode	18	0.000975382	0.00349772	0.783714
never eat dairy vs. no dairy restrictions	milk/eggs/cheese	G_Bifidobacterium_RNT	Weighted mode (NOME)	18	0.000975382	0.00386609	0.803841
never eat dairy vs. no dairy restrictions	milk/eggs/cheese	G_Bifidobacterium_RNT	Simple mode (NOME)	18	0.000975382	0.00382528	0.801795
never eat dairy vs. no dairy restrictions	milk/eggs/cheese	G_Bifidobacterium_RNT	Robust adjusted profile score (RAPS)	18	-0.000519166	0.00166603	0.75533
never eat dairy vs. no dairy restrictions	milk/eggs/cheese	G_Bifidobacterium_RNT	Sign concordance test	18	0.111111	NA	0.814529
never eat dairy vs. no dairy restrictions	milk/eggs/cheese	G_Bifidobacterium_RNT	Unweighted regression	18	-0.000558362	0.668427	0.999333
never eat dairy vs. no dairy restrictions	milk/eggs/cheese	G_Blautia_RNT	Maximum likelihood	20	0.00165881	0.00150789	0.271294
never eat dairy vs. no dairy restrictions	milk/eggs/cheese	G_Blautia_RNT	MR Egger	20	0.00241184	0.00305685	0.440383
never eat dairy vs. no dairy restrictions	milk/eggs/cheese	G_Blautia_RNT	MR Egger (bootstrap)	20	-0.00111516	0.00406311	0.406
never eat dairy vs. no dairy restrictions	milk/eggs/cheese	G_Blautia_RNT	Simple median	20	-6.52362e-05	0.00206298	0.974773
never eat dairy vs. no dairy restrictions	milk/eggs/cheese	G_Blautia_RNT	Weighted median	20	-0.000133498	0.00196692	0.945888
never eat dairy vs. no dairy restrictions	milk/eggs/cheese	G_Blautia_RNT	Penalised weighted median	20	-0.000209815	0.00201175	0.916935
never eat dairy vs. no dairy restrictions	milk/eggs/cheese	G_Blautia_RNT	Inverse variance weighted	20	0.00162801	0.00147603	0.270043
never eat dairy vs. no dairy restrictions	milk/eggs/cheese	G_Blautia_RNT	IVW radial	20	0.00162858	0.00133728	0.223287
never eat dairy vs. no dairy restrictions	milk/eggs/cheese	G_Blautia_RNT	Inverse variance weighted (multiplicative random effects)	20	0.00162801	0.00133718	0.223414
never eat dairy vs. no dairy restrictions	milk/eggs/cheese	G_Blautia_RNT	Inverse variance weighted (fixed effects)	20	0.00162801	0.00147603	0.270043
never eat dairy vs. no dairy restrictions	milk/eggs/cheese	G_Blautia_RNT	Simple mode	20	-0.00137846	0.00388494	0.726631
never eat dairy vs. no dairy restrictions	milk/eggs/cheese	G_Blautia_RNT	Weighted mode	20	-0.00129341	0.00347662	0.713987
never eat dairy vs. no dairy restrictions	milk/eggs/cheese	G_Blautia_RNT	Weighted mode (NOME)	20	-0.00129341	0.00386826	0.741767
never eat dairy vs. no dairy restrictions	milk/eggs/cheese	G_Blautia_RNT	Simple mode (NOME)	20	-0.00137846	0.0036488	0.709777
never eat dairy vs. no dairy restrictions	milk/eggs/cheese	G_Blautia_RNT	Robust adjusted profile score (RAPS)	20	0.00146088	0.00159904	0.360928
never eat dairy vs. no dairy restrictions	milk/eggs/cheese	G_Blautia_RNT	Sign concordance test	20	0	NA	1
never eat dairy vs. no dairy restrictions	milk/eggs/cheese	G_Blautia_RNT	Unweighted regression	20	0.00199816	0.609669	0.997385
never eat dairy vs. no dairy restrictions	milk/eggs/cheese	G_Butyricicoccus_RNT	Maximum likelihood	19	0.000655785	0.00152179	0.666519
never eat dairy vs. no dairy restrictions	milk/eggs/cheese	G_Butyricicoccus_RNT	MR Egger	19	-0.0024315	0.00524682	0.648938
never eat dairy vs. no dairy restrictions	milk/eggs/cheese	G_Butyricicoccus_RNT	MR Egger (bootstrap)	19	0.00303751	0.00569149	0.282
never eat dairy vs. no dairy restrictions	milk/eggs/cheese	G_Butyricicoccus_RNT	Simple median	19	0.00167636	0.00211668	0.428374
never eat dairy vs. no dairy restrictions	milk/eggs/cheese	G_Butyricicoccus_RNT	Weighted median	19	0.00154329	0.00208719	0.459658
never eat dairy vs. no dairy restrictions	milk/eggs/cheese	G_Butyricicoccus_RNT	Penalised weighted median	19	0.00162177	0.00218193	0.457316
never eat dairy vs. no dairy restrictions	milk/eggs/cheese	G_Butyricicoccus_RNT	Inverse variance weighted	19	0.000616058	0.0019104	0.747093
never eat dairy vs. no dairy restrictions	milk/eggs/cheese	G_Butyricicoccus_RNT	IVW radial	19	0.000616201	0.00191045	0.747042
never eat dairy vs. no dairy restrictions	milk/eggs/cheese	G_Butyricicoccus_RNT	Inverse variance weighted (multiplicative random effects)	19	0.000616058	0.0019104	0.747093
never eat dairy vs. no dairy restrictions	milk/eggs/cheese	G_Butyricicoccus_RNT	Inverse variance weighted (fixed effects)	19	0.000616058	0.00146769	0.674671
never eat dairy vs. no dairy restrictions	milk/eggs/cheese	G_Butyricicoccus_RNT	Simple mode	19	0.00347559	0.00339049	0.318897
never eat dairy vs. no dairy restrictions	milk/eggs/cheese	G_Butyricicoccus_RNT	Weighted mode	19	0.00315214	0.00375027	0.411649
never eat dairy vs. no dairy restrictions	milk/eggs/cheese	G_Butyricicoccus_RNT	Weighted mode (NOME)	19	0.00325996	0.00371241	0.391447
never eat dairy vs. no dairy restrictions	milk/eggs/cheese	G_Butyricicoccus_RNT	Simple mode (NOME)	19	0.00347559	0.00373998	0.365026
never eat dairy vs. no dairy restrictions	milk/eggs/cheese	G_Butyricicoccus_RNT	Robust adjusted profile score (RAPS)	19	0.00146942	0.00175727	0.403044
never eat dairy vs. no dairy restrictions	milk/eggs/cheese	G_Butyricicoccus_RNT	Sign concordance test	19	0.263158	NA	0.359283
never eat dairy vs. no dairy restrictions	milk/eggs/cheese	G_Butyricicoccus_RNT	Unweighted regression	19	0.00132903	0.589702	0.998202
never eat dairy vs. no dairy restrictions	milk/eggs/cheese	G_Butyrivibrio_RNT	Maximum likelihood	57	-5.96807e-05	0.000145004	0.680648
never eat dairy vs. no dairy restrictions	milk/eggs/cheese	G_Butyrivibrio_RNT	MR Egger	57	-3.35366e-05	0.000212711	0.8753
never eat dairy vs. no dairy restrictions	milk/eggs/cheese	G_Butyrivibrio_RNT	MR Egger (bootstrap)	57	-6.88771e-05	0.000465389	0.458
never eat dairy vs. no dairy restrictions	milk/eggs/cheese	G_Butyrivibrio_RNT	Simple median	57	-0.000110694	0.000230633	0.631258
never eat dairy vs. no dairy restrictions	milk/eggs/cheese	G_Butyrivibrio_RNT	Weighted median	57	-1.27397e-05	0.000218971	0.953605
never eat dairy vs. no dairy restrictions	milk/eggs/cheese	G_Butyrivibrio_RNT	Penalised weighted median	57	-1.48454e-05	0.000216123	0.945237
never eat dairy vs. no dairy restrictions	milk/eggs/cheese	G_Butyrivibrio_RNT	Inverse variance weighted	57	-5.921e-05	0.000155833	0.703977
never eat dairy vs. no dairy restrictions	milk/eggs/cheese	G_Butyrivibrio_RNT	IVW radial	57	-5.92027e-05	0.000155838	0.704021
never eat dairy vs. no dairy restrictions	milk/eggs/cheese	G_Butyrivibrio_RNT	Inverse variance weighted (multiplicative random effects)	57	-5.921e-05	0.000155833	0.703977
never eat dairy vs. no dairy restrictions	milk/eggs/cheese	G_Butyrivibrio_RNT	Inverse variance weighted (fixed effects)	57	-5.921e-05	0.000141251	0.675082
never eat dairy vs. no dairy restrictions	milk/eggs/cheese	G_Butyrivibrio_RNT	Simple mode	57	7.05306e-05	0.000378414	0.852817
never eat dairy vs. no dairy restrictions	milk/eggs/cheese	G_Butyrivibrio_RNT	Weighted mode	57	0.000142009	0.000257881	0.584044
never eat dairy vs. no dairy restrictions	milk/eggs/cheese	G_Butyrivibrio_RNT	Weighted mode (NOME)	57	0.000142009	0.00026302	0.591393
never eat dairy vs. no dairy restrictions	milk/eggs/cheese	G_Butyrivibrio_RNT	Simple mode (NOME)	57	7.05306e-05	0.0004141	0.86537
never eat dairy vs. no dairy restrictions	milk/eggs/cheese	G_Butyrivibrio_RNT	Robust adjusted profile score (RAPS)	57	-6.34541e-05	0.000186039	0.733043
never eat dairy vs. no dairy restrictions	milk/eggs/cheese	G_Butyrivibrio_RNT	Sign concordance test	57	-0.0526316	NA	0.791366
never eat dairy vs. no dairy restrictions	milk/eggs/cheese	G_Butyrivibrio_RNT	Unweighted regression	57	-9.86789e-05	0.034068	0.997689
never eat dairy vs. no dairy restrictions	milk/eggs/cheese	G_Clostridium_IV_RNT	Maximum likelihood	13	-0.00388802	0.00176956	0.0280082
never eat dairy vs. no dairy restrictions	milk/eggs/cheese	G_Clostridium_IV_RNT	MR Egger	13	-0.00780787	0.00341992	0.0433032
never eat dairy vs. no dairy restrictions	milk/eggs/cheese	G_Clostridium_IV_RNT	MR Egger (bootstrap)	13	0.00316317	0.00510158	0.266
never eat dairy vs. no dairy restrictions	milk/eggs/cheese	G_Clostridium_IV_RNT	Simple median	13	-0.00590737	0.00265744	0.0262191
never eat dairy vs. no dairy restrictions	milk/eggs/cheese	G_Clostridium_IV_RNT	Weighted median	13	-0.00525456	0.00262349	0.0451892
never eat dairy vs. no dairy restrictions	milk/eggs/cheese	G_Clostridium_IV_RNT	Penalised weighted median	13	-0.00544945	0.0025938	0.0356449
never eat dairy vs. no dairy restrictions	milk/eggs/cheese	G_Clostridium_IV_RNT	Inverse variance weighted	13	-0.00372315	0.00200027	0.0626982
never eat dairy vs. no dairy restrictions	milk/eggs/cheese	G_Clostridium_IV_RNT	IVW radial	13	-0.00371772	0.00200377	0.063545
never eat dairy vs. no dairy restrictions	milk/eggs/cheese	G_Clostridium_IV_RNT	Inverse variance weighted (multiplicative random effects)	13	-0.00372315	0.00200027	0.0626982
never eat dairy vs. no dairy restrictions	milk/eggs/cheese	G_Clostridium_IV_RNT	Inverse variance weighted (fixed effects)	13	-0.00372315	0.00171769	0.0301942
never eat dairy vs. no dairy restrictions	milk/eggs/cheese	G_Clostridium_IV_RNT	Simple mode	13	-0.00798159	0.00473708	0.117812
never eat dairy vs. no dairy restrictions	milk/eggs/cheese	G_Clostridium_IV_RNT	Weighted mode	13	-0.00719028	0.00423476	0.11528
never eat dairy vs. no dairy restrictions	milk/eggs/cheese	G_Clostridium_IV_RNT	Weighted mode (NOME)	13	-0.0076299	0.00408511	0.0864051
never eat dairy vs. no dairy restrictions	milk/eggs/cheese	G_Clostridium_IV_RNT	Simple mode (NOME)	13	-0.00798159	0.00452598	0.103236
never eat dairy vs. no dairy restrictions	milk/eggs/cheese	G_Clostridium_IV_RNT	Robust adjusted profile score (RAPS)	13	-0.0045646	0.00208725	0.0287502
never eat dairy vs. no dairy restrictions	milk/eggs/cheese	G_Clostridium_IV_RNT	Sign concordance test	13	-0.384615	NA	0.266846
never eat dairy vs. no dairy restrictions	milk/eggs/cheese	G_Clostridium_IV_RNT	Unweighted regression	13	-0.00462875	0.587867	0.993718
never eat dairy vs. no dairy restrictions	milk/eggs/cheese	G_Clostridium_sensu_stricto_RNT	Maximum likelihood	25	-0.000979719	0.00101998	0.336789
never eat dairy vs. no dairy restrictions	milk/eggs/cheese	G_Clostridium_sensu_stricto_RNT	MR Egger	25	-0.0017949	0.00225149	0.433485
never eat dairy vs. no dairy restrictions	milk/eggs/cheese	G_Clostridium_sensu_stricto_RNT	MR Egger (bootstrap)	25	0.00148339	0.00346948	0.346
never eat dairy vs. no dairy restrictions	milk/eggs/cheese	G_Clostridium_sensu_stricto_RNT	Simple median	25	-0.00127654	0.00142399	0.370014
never eat dairy vs. no dairy restrictions	milk/eggs/cheese	G_Clostridium_sensu_stricto_RNT	Weighted median	25	-0.000956797	0.00149458	0.522058
never eat dairy vs. no dairy restrictions	milk/eggs/cheese	G_Clostridium_sensu_stricto_RNT	Penalised weighted median	25	-0.00101261	0.00148054	0.494009
never eat dairy vs. no dairy restrictions	milk/eggs/cheese	G_Clostridium_sensu_stricto_RNT	Inverse variance weighted	25	-0.000950402	0.00123904	0.443053
never eat dairy vs. no dairy restrictions	milk/eggs/cheese	G_Clostridium_sensu_stricto_RNT	IVW radial	25	-0.000949993	0.00123937	0.443371
never eat dairy vs. no dairy restrictions	milk/eggs/cheese	G_Clostridium_sensu_stricto_RNT	Inverse variance weighted (multiplicative random effects)	25	-0.000950402	0.00123904	0.443053
never eat dairy vs. no dairy restrictions	milk/eggs/cheese	G_Clostridium_sensu_stricto_RNT	Inverse variance weighted (fixed effects)	25	-0.000950402	0.000992467	0.338256
never eat dairy vs. no dairy restrictions	milk/eggs/cheese	G_Clostridium_sensu_stricto_RNT	Simple mode	25	-0.000290946	0.00259905	0.911799
never eat dairy vs. no dairy restrictions	milk/eggs/cheese	G_Clostridium_sensu_stricto_RNT	Weighted mode	25	-0.000382017	0.0021517	0.860572
never eat dairy vs. no dairy restrictions	milk/eggs/cheese	G_Clostridium_sensu_stricto_RNT	Weighted mode (NOME)	25	-0.000473089	0.00220004	0.831556
never eat dairy vs. no dairy restrictions	milk/eggs/cheese	G_Clostridium_sensu_stricto_RNT	Simple mode (NOME)	25	-0.000290946	0.00246778	0.90713
never eat dairy vs. no dairy restrictions	milk/eggs/cheese	G_Clostridium_sensu_stricto_RNT	Robust adjusted profile score (RAPS)	25	-0.0013141	0.00107673	0.222291
never eat dairy vs. no dairy restrictions	milk/eggs/cheese	G_Clostridium_sensu_stricto_RNT	Sign concordance test	25	-0.2	NA	0.424356
never eat dairy vs. no dairy restrictions	milk/eggs/cheese	G_Clostridium_sensu_stricto_RNT	Unweighted regression	25	-0.00163578	0.344403	0.99621
never eat dairy vs. no dairy restrictions	milk/eggs/cheese	G_Clostridium_XlVa_RNT	Maximum likelihood	13	-0.000673849	0.00182288	0.711634
never eat dairy vs. no dairy restrictions	milk/eggs/cheese	G_Clostridium_XlVa_RNT	MR Egger	13	-0.0174466	0.00646866	0.0207639
never eat dairy vs. no dairy restrictions	milk/eggs/cheese	G_Clostridium_XlVa_RNT	MR Egger (bootstrap)	13	0.00597203	0.00486899	0.094
never eat dairy vs. no dairy restrictions	milk/eggs/cheese	G_Clostridium_XlVa_RNT	Simple median	13	-0.00167562	0.00273649	0.540324
never eat dairy vs. no dairy restrictions	milk/eggs/cheese	G_Clostridium_XlVa_RNT	Weighted median	13	-0.00187443	0.00271176	0.489424
never eat dairy vs. no dairy restrictions	milk/eggs/cheese	G_Clostridium_XlVa_RNT	Penalised weighted median	13	-0.00201454	0.00266461	0.449628
never eat dairy vs. no dairy restrictions	milk/eggs/cheese	G_Clostridium_XlVa_RNT	Inverse variance weighted	13	-0.00060491	0.00252986	0.811022
never eat dairy vs. no dairy restrictions	milk/eggs/cheese	G_Clostridium_XlVa_RNT	IVW radial	13	-0.000604678	0.00252986	0.811093
never eat dairy vs. no dairy restrictions	milk/eggs/cheese	G_Clostridium_XlVa_RNT	Inverse variance weighted (multiplicative random effects)	13	-0.00060491	0.00252986	0.811022
never eat dairy vs. no dairy restrictions	milk/eggs/cheese	G_Clostridium_XlVa_RNT	Inverse variance weighted (fixed effects)	13	-0.00060491	0.00173902	0.727956
never eat dairy vs. no dairy restrictions	milk/eggs/cheese	G_Clostridium_XlVa_RNT	Simple mode	13	-0.00150153	0.00472722	0.756221
never eat dairy vs. no dairy restrictions	milk/eggs/cheese	G_Clostridium_XlVa_RNT	Weighted mode	13	-0.00162513	0.00456732	0.728154
never eat dairy vs. no dairy restrictions	milk/eggs/cheese	G_Clostridium_XlVa_RNT	Weighted mode (NOME)	13	-0.00187233	0.00512405	0.721172
never eat dairy vs. no dairy restrictions	milk/eggs/cheese	G_Clostridium_XlVa_RNT	Simple mode (NOME)	13	-0.00150153	0.00492342	0.765609
never eat dairy vs. no dairy restrictions	milk/eggs/cheese	G_Clostridium_XlVa_RNT	Robust adjusted profile score (RAPS)	13	-0.0030707	0.00299475	0.305193
never eat dairy vs. no dairy restrictions	milk/eggs/cheese	G_Clostridium_XlVa_RNT	Sign concordance test	13	-0.230769	NA	0.581055
never eat dairy vs. no dairy restrictions	milk/eggs/cheese	G_Clostridium_XlVa_RNT	Unweighted regression	13	-0.00512039	1.03	0.996034
never eat dairy vs. no dairy restrictions	milk/eggs/cheese	G_Clostridium_XVIII_RNT	Maximum likelihood	19	-0.000370801	0.00144081	0.796905
never eat dairy vs. no dairy restrictions	milk/eggs/cheese	G_Clostridium_XVIII_RNT	MR Egger	19	-0.00188188	0.00300325	0.539236
never eat dairy vs. no dairy restrictions	milk/eggs/cheese	G_Clostridium_XVIII_RNT	MR Egger (bootstrap)	19	-0.00042993	0.00429239	0.475
never eat dairy vs. no dairy restrictions	milk/eggs/cheese	G_Clostridium_XVIII_RNT	Simple median	19	0.000460561	0.00202671	0.820233
never eat dairy vs. no dairy restrictions	milk/eggs/cheese	G_Clostridium_XVIII_RNT	Weighted median	19	0.000300925	0.00194652	0.877139
never eat dairy vs. no dairy restrictions	milk/eggs/cheese	G_Clostridium_XVIII_RNT	Penalised weighted median	19	0.000300925	0.00187524	0.872508
never eat dairy vs. no dairy restrictions	milk/eggs/cheese	G_Clostridium_XVIII_RNT	Inverse variance weighted	19	-0.000358912	0.00142225	0.800767
never eat dairy vs. no dairy restrictions	milk/eggs/cheese	G_Clostridium_XVIII_RNT	IVW radial	19	-0.000358861	0.00112503	0.749742
never eat dairy vs. no dairy restrictions	milk/eggs/cheese	G_Clostridium_XVIII_RNT	Inverse variance weighted (multiplicative random effects)	19	-0.000358912	0.00112502	0.749706
never eat dairy vs. no dairy restrictions	milk/eggs/cheese	G_Clostridium_XVIII_RNT	Inverse variance weighted (fixed effects)	19	-0.000358912	0.00142225	0.800767
never eat dairy vs. no dairy restrictions	milk/eggs/cheese	G_Clostridium_XVIII_RNT	Simple mode	19	0.00287616	0.0035372	0.426776
never eat dairy vs. no dairy restrictions	milk/eggs/cheese	G_Clostridium_XVIII_RNT	Weighted mode	19	0.00207155	0.00345204	0.555925
never eat dairy vs. no dairy restrictions	milk/eggs/cheese	G_Clostridium_XVIII_RNT	Weighted mode (NOME)	19	0.00207155	0.00349704	0.56097
never eat dairy vs. no dairy restrictions	milk/eggs/cheese	G_Clostridium_XVIII_RNT	Simple mode (NOME)	19	0.00287616	0.00348728	0.420306
never eat dairy vs. no dairy restrictions	milk/eggs/cheese	G_Clostridium_XVIII_RNT	Robust adjusted profile score (RAPS)	19	-0.000259191	0.00154654	0.866903
never eat dairy vs. no dairy restrictions	milk/eggs/cheese	G_Clostridium_XVIII_RNT	Sign concordance test	19	0.263158	NA	0.359283
never eat dairy vs. no dairy restrictions	milk/eggs/cheese	G_Clostridium_XVIII_RNT	Unweighted regression	19	-0.00102647	0.568017	0.998558
never eat dairy vs. no dairy restrictions	milk/eggs/cheese	G_Collinsella_RNT	Maximum likelihood	22	-0.00131521	0.0012301	0.284987
never eat dairy vs. no dairy restrictions	milk/eggs/cheese	G_Collinsella_RNT	MR Egger	22	-3.57689e-05	0.00236413	0.988079
never eat dairy vs. no dairy restrictions	milk/eggs/cheese	G_Collinsella_RNT	MR Egger (bootstrap)	22	-0.00256763	0.00368598	0.239
never eat dairy vs. no dairy restrictions	milk/eggs/cheese	G_Collinsella_RNT	Simple median	22	-0.00042646	0.00166774	0.798173
never eat dairy vs. no dairy restrictions	milk/eggs/cheese	G_Collinsella_RNT	Weighted median	22	-0.000220419	0.00167256	0.895154
never eat dairy vs. no dairy restrictions	milk/eggs/cheese	G_Collinsella_RNT	Penalised weighted median	22	-0.000220419	0.00173579	0.898953
never eat dairy vs. no dairy restrictions	milk/eggs/cheese	G_Collinsella_RNT	Inverse variance weighted	22	-0.00129001	0.00120628	0.284885
never eat dairy vs. no dairy restrictions	milk/eggs/cheese	G_Collinsella_RNT	IVW radial	22	-0.00129073	0.00108265	0.233184
never eat dairy vs. no dairy restrictions	milk/eggs/cheese	G_Collinsella_RNT	Inverse variance weighted (multiplicative random effects)	22	-0.00129001	0.00108217	0.233239
never eat dairy vs. no dairy restrictions	milk/eggs/cheese	G_Collinsella_RNT	Inverse variance weighted (fixed effects)	22	-0.00129001	0.00120628	0.284885
never eat dairy vs. no dairy restrictions	milk/eggs/cheese	G_Collinsella_RNT	Simple mode	22	-0.000577281	0.00287045	0.842547
never eat dairy vs. no dairy restrictions	milk/eggs/cheese	G_Collinsella_RNT	Weighted mode	22	-0.000646866	0.00255619	0.802684
never eat dairy vs. no dairy restrictions	milk/eggs/cheese	G_Collinsella_RNT	Weighted mode (NOME)	22	-0.000646866	0.00260874	0.806573
never eat dairy vs. no dairy restrictions	milk/eggs/cheese	G_Collinsella_RNT	Simple mode (NOME)	22	-0.000577281	0.00307139	0.852717
never eat dairy vs. no dairy restrictions	milk/eggs/cheese	G_Collinsella_RNT	Robust adjusted profile score (RAPS)	22	-0.00119379	0.0013105	0.362326
never eat dairy vs. no dairy restrictions	milk/eggs/cheese	G_Collinsella_RNT	Sign concordance test	22	-0.181818	NA	0.523467
never eat dairy vs. no dairy restrictions	milk/eggs/cheese	G_Collinsella_RNT	Unweighted regression	22	-9.74357e-05	0.442275	0.999824
never eat dairy vs. no dairy restrictions	milk/eggs/cheese	G_Coprobacter_RNT	Maximum likelihood	15	0.000253065	0.0014186	0.858416
never eat dairy vs. no dairy restrictions	milk/eggs/cheese	G_Coprobacter_RNT	MR Egger	15	0.0058851	0.00534438	0.290792
never eat dairy vs. no dairy restrictions	milk/eggs/cheese	G_Coprobacter_RNT	MR Egger (bootstrap)	15	-0.00497855	0.00586505	0.189
never eat dairy vs. no dairy restrictions	milk/eggs/cheese	G_Coprobacter_RNT	Simple median	15	-0.000739961	0.00219125	0.735598
never eat dairy vs. no dairy restrictions	milk/eggs/cheese	G_Coprobacter_RNT	Weighted median	15	-0.000690544	0.00219447	0.753009
never eat dairy vs. no dairy restrictions	milk/eggs/cheese	G_Coprobacter_RNT	Penalised weighted median	15	-0.00075302	0.00211712	0.72208
never eat dairy vs. no dairy restrictions	milk/eggs/cheese	G_Coprobacter_RNT	Inverse variance weighted	15	0.000242304	0.00231249	0.91655
never eat dairy vs. no dairy restrictions	milk/eggs/cheese	G_Coprobacter_RNT	IVW radial	15	0.000242244	0.0023125	0.916571
never eat dairy vs. no dairy restrictions	milk/eggs/cheese	G_Coprobacter_RNT	Inverse variance weighted (multiplicative random effects)	15	0.000242304	0.00231249	0.91655
never eat dairy vs. no dairy restrictions	milk/eggs/cheese	G_Coprobacter_RNT	Inverse variance weighted (fixed effects)	15	0.000242304	0.00132788	0.855211
never eat dairy vs. no dairy restrictions	milk/eggs/cheese	G_Coprobacter_RNT	Simple mode	15	-0.00280227	0.00396858	0.491702
never eat dairy vs. no dairy restrictions	milk/eggs/cheese	G_Coprobacter_RNT	Weighted mode	15	-0.00256053	0.00340867	0.464984
never eat dairy vs. no dairy restrictions	milk/eggs/cheese	G_Coprobacter_RNT	Weighted mode (NOME)	15	-0.00256053	0.00389164	0.521239
never eat dairy vs. no dairy restrictions	milk/eggs/cheese	G_Coprobacter_RNT	Simple mode (NOME)	15	-0.00280227	0.00411248	0.506731
never eat dairy vs. no dairy restrictions	milk/eggs/cheese	G_Coprobacter_RNT	Robust adjusted profile score (RAPS)	15	0.00112922	0.00213502	0.596873
never eat dairy vs. no dairy restrictions	milk/eggs/cheese	G_Coprobacter_RNT	Sign concordance test	15	-0.2	NA	0.607239
never eat dairy vs. no dairy restrictions	milk/eggs/cheese	G_Coprobacter_RNT	Unweighted regression	15	0.000743944	0.53637	0.998893
never eat dairy vs. no dairy restrictions	milk/eggs/cheese	G_Coprococcus_RNT	Maximum likelihood	11	-0.000779184	0.00187518	0.677758
never eat dairy vs. no dairy restrictions	milk/eggs/cheese	G_Coprococcus_RNT	MR Egger	11	-0.00132141	0.00416127	0.75807
never eat dairy vs. no dairy restrictions	milk/eggs/cheese	G_Coprococcus_RNT	MR Egger (bootstrap)	11	-0.000215442	0.00622652	0.49
never eat dairy vs. no dairy restrictions	milk/eggs/cheese	G_Coprococcus_RNT	Simple median	11	-0.00236906	0.00262712	0.367178
never eat dairy vs. no dairy restrictions	milk/eggs/cheese	G_Coprococcus_RNT	Weighted median	11	-0.00139995	0.00247236	0.571231
never eat dairy vs. no dairy restrictions	milk/eggs/cheese	G_Coprococcus_RNT	Penalised weighted median	11	-0.00169015	0.00250551	0.499947
never eat dairy vs. no dairy restrictions	milk/eggs/cheese	G_Coprococcus_RNT	Inverse variance weighted	11	-0.000749055	0.00193523	0.698709
never eat dairy vs. no dairy restrictions	milk/eggs/cheese	G_Coprococcus_RNT	IVW radial	11	-0.000749229	0.00193538	0.698666
never eat dairy vs. no dairy restrictions	milk/eggs/cheese	G_Coprococcus_RNT	Inverse variance weighted (multiplicative random effects)	11	-0.000749055	0.00193523	0.698709
never eat dairy vs. no dairy restrictions	milk/eggs/cheese	G_Coprococcus_RNT	Inverse variance weighted (fixed effects)	11	-0.000749055	0.00183441	0.683027
never eat dairy vs. no dairy restrictions	milk/eggs/cheese	G_Coprococcus_RNT	Simple mode	11	-0.00305643	0.00403922	0.466689
never eat dairy vs. no dairy restrictions	milk/eggs/cheese	G_Coprococcus_RNT	Weighted mode	11	-0.000866318	0.00346219	0.807481
never eat dairy vs. no dairy restrictions	milk/eggs/cheese	G_Coprococcus_RNT	Weighted mode (NOME)	11	-0.000947434	0.00328226	0.778742
never eat dairy vs. no dairy restrictions	milk/eggs/cheese	G_Coprococcus_RNT	Simple mode (NOME)	11	-0.00305643	0.00376292	0.435558
never eat dairy vs. no dairy restrictions	milk/eggs/cheese	G_Coprococcus_RNT	Robust adjusted profile score (RAPS)	11	-0.00134372	0.00198707	0.498893
never eat dairy vs. no dairy restrictions	milk/eggs/cheese	G_Coprococcus_RNT	Sign concordance test	11	-0.0909091	NA	1
never eat dairy vs. no dairy restrictions	milk/eggs/cheese	G_Coprococcus_RNT	Unweighted regression	11	-0.000497791	0.744048	0.999466
never eat dairy vs. no dairy restrictions	milk/eggs/cheese	G_Desulfovibrio_RNT	Maximum likelihood	22	-0.000169562	0.000409196	0.678597
never eat dairy vs. no dairy restrictions	milk/eggs/cheese	G_Desulfovibrio_RNT	MR Egger	22	-0.000161662	0.000496314	0.748016
never eat dairy vs. no dairy restrictions	milk/eggs/cheese	G_Desulfovibrio_RNT	MR Egger (bootstrap)	22	-0.000533593	0.00133812	0.334
never eat dairy vs. no dairy restrictions	milk/eggs/cheese	G_Desulfovibrio_RNT	Simple median	22	-0.000555398	0.000723793	0.442877
never eat dairy vs. no dairy restrictions	milk/eggs/cheese	G_Desulfovibrio_RNT	Weighted median	22	-0.000309059	0.000585223	0.597426
never eat dairy vs. no dairy restrictions	milk/eggs/cheese	G_Desulfovibrio_RNT	Penalised weighted median	22	-0.000309059	0.000572069	0.589026
never eat dairy vs. no dairy restrictions	milk/eggs/cheese	G_Desulfovibrio_RNT	Inverse variance weighted	22	-0.000169385	0.000403995	0.675015
never eat dairy vs. no dairy restrictions	milk/eggs/cheese	G_Desulfovibrio_RNT	IVW radial	22	-0.000169308	0.000396864	0.669659
never eat dairy vs. no dairy restrictions	milk/eggs/cheese	G_Desulfovibrio_RNT	Inverse variance weighted (multiplicative random effects)	22	-0.000169385	0.000396769	0.669444
never eat dairy vs. no dairy restrictions	milk/eggs/cheese	G_Desulfovibrio_RNT	Inverse variance weighted (fixed effects)	22	-0.000169385	0.000403995	0.675015
never eat dairy vs. no dairy restrictions	milk/eggs/cheese	G_Desulfovibrio_RNT	Simple mode	22	-0.000482401	0.00106785	0.656079
never eat dairy vs. no dairy restrictions	milk/eggs/cheese	G_Desulfovibrio_RNT	Weighted mode	22	-0.00032933	0.000561816	0.563997
never eat dairy vs. no dairy restrictions	milk/eggs/cheese	G_Desulfovibrio_RNT	Weighted mode (NOME)	22	-0.00032933	0.000514729	0.529214
never eat dairy vs. no dairy restrictions	milk/eggs/cheese	G_Desulfovibrio_RNT	Simple mode (NOME)	22	-0.000482401	0.00113034	0.673888
never eat dairy vs. no dairy restrictions	milk/eggs/cheese	G_Desulfovibrio_RNT	Robust adjusted profile score (RAPS)	22	-0.000173807	0.000429385	0.685637
never eat dairy vs. no dairy restrictions	milk/eggs/cheese	G_Desulfovibrio_RNT	Sign concordance test	22	-0.0909091	NA	0.831812
never eat dairy vs. no dairy restrictions	milk/eggs/cheese	G_Desulfovibrio_RNT	Unweighted regression	22	-9.78797e-05	0.107268	0.999272
never eat dairy vs. no dairy restrictions	milk/eggs/cheese	G_Dialister_RNT	Maximum likelihood	19	-0.000198994	0.000960384	0.835852
never eat dairy vs. no dairy restrictions	milk/eggs/cheese	G_Dialister_RNT	MR Egger	19	0.00191938	0.00179109	0.298867
never eat dairy vs. no dairy restrictions	milk/eggs/cheese	G_Dialister_RNT	MR Egger (bootstrap)	19	-0.00432957	0.00361888	0.107
never eat dairy vs. no dairy restrictions	milk/eggs/cheese	G_Dialister_RNT	Simple median	19	-0.000623728	0.00133158	0.639489
never eat dairy vs. no dairy restrictions	milk/eggs/cheese	G_Dialister_RNT	Weighted median	19	-0.000198347	0.00133474	0.881867
never eat dairy vs. no dairy restrictions	milk/eggs/cheese	G_Dialister_RNT	Penalised weighted median	19	-0.000198347	0.00133064	0.881505
never eat dairy vs. no dairy restrictions	milk/eggs/cheese	G_Dialister_RNT	Inverse variance weighted	19	-0.00019424	0.000944553	0.83707
never eat dairy vs. no dairy restrictions	milk/eggs/cheese	G_Dialister_RNT	IVW radial	19	-0.000194267	0.000865725	0.822447
never eat dairy vs. no dairy restrictions	milk/eggs/cheese	G_Dialister_RNT	Inverse variance weighted (multiplicative random effects)	19	-0.00019424	0.000865711	0.822469
never eat dairy vs. no dairy restrictions	milk/eggs/cheese	G_Dialister_RNT	Inverse variance weighted (fixed effects)	19	-0.00019424	0.000944553	0.83707
never eat dairy vs. no dairy restrictions	milk/eggs/cheese	G_Dialister_RNT	Simple mode	19	-0.000607436	0.00249851	0.810662
never eat dairy vs. no dairy restrictions	milk/eggs/cheese	G_Dialister_RNT	Weighted mode	19	-0.000186227	0.00213492	0.931452
never eat dairy vs. no dairy restrictions	milk/eggs/cheese	G_Dialister_RNT	Weighted mode (NOME)	19	-0.000186227	0.00194039	0.924602
never eat dairy vs. no dairy restrictions	milk/eggs/cheese	G_Dialister_RNT	Simple mode (NOME)	19	-0.000607436	0.00240921	0.803796
never eat dairy vs. no dairy restrictions	milk/eggs/cheese	G_Dialister_RNT	Robust adjusted profile score (RAPS)	19	-0.000172504	0.00102515	0.866369
never eat dairy vs. no dairy restrictions	milk/eggs/cheese	G_Dialister_RNT	Sign concordance test	19	-0.0526316	NA	1
never eat dairy vs. no dairy restrictions	milk/eggs/cheese	G_Dialister_RNT	Unweighted regression	19	0.000718978	0.330595	0.998265
never eat dairy vs. no dairy restrictions	milk/eggs/cheese	G_Dorea_RNT	Maximum likelihood	27	0.000483558	0.00128279	0.706204
never eat dairy vs. no dairy restrictions	milk/eggs/cheese	G_Dorea_RNT	MR Egger	27	0.00165377	0.00285619	0.567762
never eat dairy vs. no dairy restrictions	milk/eggs/cheese	G_Dorea_RNT	MR Egger (bootstrap)	27	-0.00191564	0.00461985	0.347
never eat dairy vs. no dairy restrictions	milk/eggs/cheese	G_Dorea_RNT	Simple median	27	0.00141965	0.00185635	0.444419
never eat dairy vs. no dairy restrictions	milk/eggs/cheese	G_Dorea_RNT	Weighted median	27	0.000384394	0.00178027	0.829051
never eat dairy vs. no dairy restrictions	milk/eggs/cheese	G_Dorea_RNT	Penalised weighted median	27	0.000675486	0.0018068	0.70851
never eat dairy vs. no dairy restrictions	milk/eggs/cheese	G_Dorea_RNT	Inverse variance weighted	27	0.000454763	0.00138174	0.742063
never eat dairy vs. no dairy restrictions	milk/eggs/cheese	G_Dorea_RNT	IVW radial	27	0.000454853	0.00138175	0.742014
never eat dairy vs. no dairy restrictions	milk/eggs/cheese	G_Dorea_RNT	Inverse variance weighted (multiplicative random effects)	27	0.000454763	0.00138174	0.742063
never eat dairy vs. no dairy restrictions	milk/eggs/cheese	G_Dorea_RNT	Inverse variance weighted (fixed effects)	27	0.000454763	0.00124651	0.71524
never eat dairy vs. no dairy restrictions	milk/eggs/cheese	G_Dorea_RNT	Simple mode	27	0.00161875	0.00326575	0.624288
never eat dairy vs. no dairy restrictions	milk/eggs/cheese	G_Dorea_RNT	Weighted mode	27	-0.000399602	0.0032714	0.903719
never eat dairy vs. no dairy restrictions	milk/eggs/cheese	G_Dorea_RNT	Weighted mode (NOME)	27	-0.000500519	0.00352638	0.888225
never eat dairy vs. no dairy restrictions	milk/eggs/cheese	G_Dorea_RNT	Simple mode (NOME)	27	0.00161875	0.00343019	0.640926
never eat dairy vs. no dairy restrictions	milk/eggs/cheese	G_Dorea_RNT	Robust adjusted profile score (RAPS)	27	0.000683486	0.0013597	0.615193
never eat dairy vs. no dairy restrictions	milk/eggs/cheese	G_Dorea_RNT	Sign concordance test	27	0.111111	NA	0.701108
never eat dairy vs. no dairy restrictions	milk/eggs/cheese	G_Dorea_RNT	Unweighted regression	27	0.00142667	0.444288	0.997438
never eat dairy vs. no dairy restrictions	milk/eggs/cheese	G_Eisenbergiella_RNT	Maximum likelihood	54	0.000211373	0.000143849	0.141723
never eat dairy vs. no dairy restrictions	milk/eggs/cheese	G_Eisenbergiella_RNT	MR Egger	54	0.000149125	0.000202517	0.46482
never eat dairy vs. no dairy restrictions	milk/eggs/cheese	G_Eisenbergiella_RNT	MR Egger (bootstrap)	54	0.000337714	0.000310383	0.137
never eat dairy vs. no dairy restrictions	milk/eggs/cheese	G_Eisenbergiella_RNT	Simple median	54	0.000407212	0.000256717	0.112688
never eat dairy vs. no dairy restrictions	milk/eggs/cheese	G_Eisenbergiella_RNT	Weighted median	54	0.000441908	0.000220561	0.0451167
never eat dairy vs. no dairy restrictions	milk/eggs/cheese	G_Eisenbergiella_RNT	Penalised weighted median	54	0.000441904	0.000224764	0.0492893
never eat dairy vs. no dairy restrictions	milk/eggs/cheese	G_Eisenbergiella_RNT	Inverse variance weighted	54	0.00020838	0.000146475	0.154841
never eat dairy vs. no dairy restrictions	milk/eggs/cheese	G_Eisenbergiella_RNT	IVW radial	54	0.000208022	0.000146634	0.156002
never eat dairy vs. no dairy restrictions	milk/eggs/cheese	G_Eisenbergiella_RNT	Inverse variance weighted (multiplicative random effects)	54	0.00020838	0.000146475	0.154841
never eat dairy vs. no dairy restrictions	milk/eggs/cheese	G_Eisenbergiella_RNT	Inverse variance weighted (fixed effects)	54	0.00020838	0.000141934	0.142063
never eat dairy vs. no dairy restrictions	milk/eggs/cheese	G_Eisenbergiella_RNT	Simple mode	54	0.000416351	0.000407922	0.312051
never eat dairy vs. no dairy restrictions	milk/eggs/cheese	G_Eisenbergiella_RNT	Weighted mode	54	0.000387785	0.000216322	0.0787398
never eat dairy vs. no dairy restrictions	milk/eggs/cheese	G_Eisenbergiella_RNT	Weighted mode (NOME)	54	0.000387785	0.000219819	0.0834759
never eat dairy vs. no dairy restrictions	milk/eggs/cheese	G_Eisenbergiella_RNT	Simple mode (NOME)	54	0.000416351	0.000402095	0.305158
never eat dairy vs. no dairy restrictions	milk/eggs/cheese	G_Eisenbergiella_RNT	Robust adjusted profile score (RAPS)	54	0.000184869	0.000159427	0.24622
never eat dairy vs. no dairy restrictions	milk/eggs/cheese	G_Eisenbergiella_RNT	Sign concordance test	54	0.148148	NA	0.340891
never eat dairy vs. no dairy restrictions	milk/eggs/cheese	G_Eisenbergiella_RNT	Unweighted regression	54	0.000129591	0.0353141	0.997072
never eat dairy vs. no dairy restrictions	milk/eggs/cheese	G_Escherichia_Shigella_RNT	Maximum likelihood	12	-0.00198733	0.00121286	0.101309
never eat dairy vs. no dairy restrictions	milk/eggs/cheese	G_Escherichia_Shigella_RNT	MR Egger	12	-0.00226534	0.00223014	0.333679
never eat dairy vs. no dairy restrictions	milk/eggs/cheese	G_Escherichia_Shigella_RNT	MR Egger (bootstrap)	12	-0.00233578	0.0040312	0.263
never eat dairy vs. no dairy restrictions	milk/eggs/cheese	G_Escherichia_Shigella_RNT	Simple median	12	-0.00215932	0.0017425	0.21527
never eat dairy vs. no dairy restrictions	milk/eggs/cheese	G_Escherichia_Shigella_RNT	Weighted median	12	-0.00253665	0.0016446	0.122972
never eat dairy vs. no dairy restrictions	milk/eggs/cheese	G_Escherichia_Shigella_RNT	Penalised weighted median	12	-0.00288236	0.00173945	0.0975093
never eat dairy vs. no dairy restrictions	milk/eggs/cheese	G_Escherichia_Shigella_RNT	Inverse variance weighted	12	-0.00188609	0.0012079	0.118415
never eat dairy vs. no dairy restrictions	milk/eggs/cheese	G_Escherichia_Shigella_RNT	IVW radial	12	-0.00187696	0.00120699	0.119927
never eat dairy vs. no dairy restrictions	milk/eggs/cheese	G_Escherichia_Shigella_RNT	Inverse variance weighted (multiplicative random effects)	12	-0.00188609	0.0012079	0.118415
never eat dairy vs. no dairy restrictions	milk/eggs/cheese	G_Escherichia_Shigella_RNT	Inverse variance weighted (fixed effects)	12	-0.00188609	0.00118238	0.110674
never eat dairy vs. no dairy restrictions	milk/eggs/cheese	G_Escherichia_Shigella_RNT	Simple mode	12	-0.00268526	0.00286729	0.369114
never eat dairy vs. no dairy restrictions	milk/eggs/cheese	G_Escherichia_Shigella_RNT	Weighted mode	12	-0.00445276	0.00266006	0.122308
never eat dairy vs. no dairy restrictions	milk/eggs/cheese	G_Escherichia_Shigella_RNT	Weighted mode (NOME)	12	-0.00473184	0.00251445	0.0865648
never eat dairy vs. no dairy restrictions	milk/eggs/cheese	G_Escherichia_Shigella_RNT	Simple mode (NOME)	12	-0.00268526	0.00272404	0.345436
never eat dairy vs. no dairy restrictions	milk/eggs/cheese	G_Escherichia_Shigella_RNT	Robust adjusted profile score (RAPS)	12	-0.00238645	0.00148498	0.108041
never eat dairy vs. no dairy restrictions	milk/eggs/cheese	G_Escherichia_Shigella_RNT	Sign concordance test	12	-0.5	NA	0.145996
never eat dairy vs. no dairy restrictions	milk/eggs/cheese	G_Escherichia_Shigella_RNT	Unweighted regression	12	-0.00196497	0.40425	0.996122
never eat dairy vs. no dairy restrictions	milk/eggs/cheese	G_Faecalibacterium_RNT	Maximum likelihood	14	-0.00228447	0.00166697	0.170551
never eat dairy vs. no dairy restrictions	milk/eggs/cheese	G_Faecalibacterium_RNT	MR Egger	14	-0.00752388	0.00345763	0.0502502
never eat dairy vs. no dairy restrictions	milk/eggs/cheese	G_Faecalibacterium_RNT	MR Egger (bootstrap)	14	0.00426788	0.00559067	0.207
never eat dairy vs. no dairy restrictions	milk/eggs/cheese	G_Faecalibacterium_RNT	Simple median	14	-0.00261748	0.00216502	0.226667
never eat dairy vs. no dairy restrictions	milk/eggs/cheese	G_Faecalibacterium_RNT	Weighted median	14	-0.00260595	0.00213113	0.221405
never eat dairy vs. no dairy restrictions	milk/eggs/cheese	G_Faecalibacterium_RNT	Penalised weighted median	14	-0.00265255	0.00223881	0.236096
never eat dairy vs. no dairy restrictions	milk/eggs/cheese	G_Faecalibacterium_RNT	Inverse variance weighted	14	-0.00225149	0.00162898	0.166926
never eat dairy vs. no dairy restrictions	milk/eggs/cheese	G_Faecalibacterium_RNT	IVW radial	14	-0.00224952	0.00162721	0.166838
never eat dairy vs. no dairy restrictions	milk/eggs/cheese	G_Faecalibacterium_RNT	Inverse variance weighted (multiplicative random effects)	14	-0.00225149	0.0016265	0.16628
never eat dairy vs. no dairy restrictions	milk/eggs/cheese	G_Faecalibacterium_RNT	Inverse variance weighted (fixed effects)	14	-0.00225149	0.00162898	0.166926
never eat dairy vs. no dairy restrictions	milk/eggs/cheese	G_Faecalibacterium_RNT	Simple mode	14	-0.00302177	0.00342686	0.393902
never eat dairy vs. no dairy restrictions	milk/eggs/cheese	G_Faecalibacterium_RNT	Weighted mode	14	-0.00294434	0.00309935	0.359447
never eat dairy vs. no dairy restrictions	milk/eggs/cheese	G_Faecalibacterium_RNT	Weighted mode (NOME)	14	-0.00294434	0.0033035	0.388979
never eat dairy vs. no dairy restrictions	milk/eggs/cheese	G_Faecalibacterium_RNT	Simple mode (NOME)	14	-0.00302177	0.00345695	0.397916
never eat dairy vs. no dairy restrictions	milk/eggs/cheese	G_Faecalibacterium_RNT	Robust adjusted profile score (RAPS)	14	-0.00267023	0.00176877	0.131132
never eat dairy vs. no dairy restrictions	milk/eggs/cheese	G_Faecalibacterium_RNT	Sign concordance test	14	-0.428571	NA	0.179565
never eat dairy vs. no dairy restrictions	milk/eggs/cheese	G_Faecalibacterium_RNT	Unweighted regression	14	-0.00448682	0.598992	0.994023
never eat dairy vs. no dairy restrictions	milk/eggs/cheese	G_Faecalitalea_RNT	Maximum likelihood	44	-0.000136106	0.000175268	0.437418
never eat dairy vs. no dairy restrictions	milk/eggs/cheese	G_Faecalitalea_RNT	MR Egger	44	-0.000148952	0.000215147	0.492541
never eat dairy vs. no dairy restrictions	milk/eggs/cheese	G_Faecalitalea_RNT	MR Egger (bootstrap)	44	0.000493384	0.000520437	0.164
never eat dairy vs. no dairy restrictions	milk/eggs/cheese	G_Faecalitalea_RNT	Simple median	44	3.64268e-05	0.000290306	0.900146
never eat dairy vs. no dairy restrictions	milk/eggs/cheese	G_Faecalitalea_RNT	Weighted median	44	-1.65746e-05	0.000253602	0.94789
never eat dairy vs. no dairy restrictions	milk/eggs/cheese	G_Faecalitalea_RNT	Penalised weighted median	44	-1.54208e-05	0.000269977	0.95445
never eat dairy vs. no dairy restrictions	milk/eggs/cheese	G_Faecalitalea_RNT	Inverse variance weighted	44	-0.000133254	0.000173688	0.442963
never eat dairy vs. no dairy restrictions	milk/eggs/cheese	G_Faecalitalea_RNT	IVW radial	44	-0.000133326	0.000173748	0.442872
never eat dairy vs. no dairy restrictions	milk/eggs/cheese	G_Faecalitalea_RNT	Inverse variance weighted (multiplicative random effects)	44	-0.000133254	0.000173688	0.442963
never eat dairy vs. no dairy restrictions	milk/eggs/cheese	G_Faecalitalea_RNT	Inverse variance weighted (fixed effects)	44	-0.000133254	0.00017343	0.442285
never eat dairy vs. no dairy restrictions	milk/eggs/cheese	G_Faecalitalea_RNT	Simple mode	44	0.000108421	0.00037536	0.774088
never eat dairy vs. no dairy restrictions	milk/eggs/cheese	G_Faecalitalea_RNT	Weighted mode	44	-2.86736e-05	0.000243175	0.906685
never eat dairy vs. no dairy restrictions	milk/eggs/cheese	G_Faecalitalea_RNT	Weighted mode (NOME)	44	-2.86736e-05	0.000246632	0.907987
never eat dairy vs. no dairy restrictions	milk/eggs/cheese	G_Faecalitalea_RNT	Simple mode (NOME)	44	0.000108421	0.000397137	0.786155
never eat dairy vs. no dairy restrictions	milk/eggs/cheese	G_Faecalitalea_RNT	Robust adjusted profile score (RAPS)	44	-0.000135904	0.000184091	0.460366
never eat dairy vs. no dairy restrictions	milk/eggs/cheese	G_Faecalitalea_RNT	Sign concordance test	44	0	NA	1
never eat dairy vs. no dairy restrictions	milk/eggs/cheese	G_Faecalitalea_RNT	Unweighted regression	44	-0.000101408	0.0409361	0.998023
never eat dairy vs. no dairy restrictions	milk/eggs/cheese	G_Fusicatenibacter_RNT	Maximum likelihood	8	0.00290831	0.00212314	0.170744
never eat dairy vs. no dairy restrictions	milk/eggs/cheese	G_Fusicatenibacter_RNT	MR Egger	8	1.1656e-05	0.00646864	0.998621
never eat dairy vs. no dairy restrictions	milk/eggs/cheese	G_Fusicatenibacter_RNT	MR Egger (bootstrap)	8	0.00275911	0.00814324	0.362
never eat dairy vs. no dairy restrictions	milk/eggs/cheese	G_Fusicatenibacter_RNT	Simple median	8	0.0010548	0.00274753	0.701046
never eat dairy vs. no dairy restrictions	milk/eggs/cheese	G_Fusicatenibacter_RNT	Weighted median	8	0.00138858	0.00279666	0.619533
never eat dairy vs. no dairy restrictions	milk/eggs/cheese	G_Fusicatenibacter_RNT	Penalised weighted median	8	0.00138858	0.00266558	0.602416
never eat dairy vs. no dairy restrictions	milk/eggs/cheese	G_Fusicatenibacter_RNT	Inverse variance weighted	8	0.00279314	0.00231859	0.22833
never eat dairy vs. no dairy restrictions	milk/eggs/cheese	G_Fusicatenibacter_RNT	IVW radial	8	0.0027934	0.00231982	0.228532
never eat dairy vs. no dairy restrictions	milk/eggs/cheese	G_Fusicatenibacter_RNT	Inverse variance weighted (multiplicative random effects)	8	0.00279314	0.00231859	0.22833
never eat dairy vs. no dairy restrictions	milk/eggs/cheese	G_Fusicatenibacter_RNT	Inverse variance weighted (fixed effects)	8	0.00279314	0.00206976	0.177176
never eat dairy vs. no dairy restrictions	milk/eggs/cheese	G_Fusicatenibacter_RNT	Simple mode	8	-0.00147675	0.00473364	0.76415
never eat dairy vs. no dairy restrictions	milk/eggs/cheese	G_Fusicatenibacter_RNT	Weighted mode	8	-0.00085999	0.00414733	0.841632
never eat dairy vs. no dairy restrictions	milk/eggs/cheese	G_Fusicatenibacter_RNT	Weighted mode (NOME)	8	-0.00085999	0.00397814	0.835013
never eat dairy vs. no dairy restrictions	milk/eggs/cheese	G_Fusicatenibacter_RNT	Simple mode (NOME)	8	-0.00147675	0.00460787	0.757955
never eat dairy vs. no dairy restrictions	milk/eggs/cheese	G_Fusicatenibacter_RNT	Robust adjusted profile score (RAPS)	8	0.00254745	0.00230256	0.268572
never eat dairy vs. no dairy restrictions	milk/eggs/cheese	G_Fusicatenibacter_RNT	Sign concordance test	8	0	NA	1
never eat dairy vs. no dairy restrictions	milk/eggs/cheese	G_Fusicatenibacter_RNT	Unweighted regression	8	0.00233214	0.952689	0.998047
never eat dairy vs. no dairy restrictions	milk/eggs/cheese	G_Gemmiger_RNT	Maximum likelihood	14	-0.000298373	0.00163077	0.854826
never eat dairy vs. no dairy restrictions	milk/eggs/cheese	G_Gemmiger_RNT	MR Egger	14	-0.00277049	0.00349595	0.443464
never eat dairy vs. no dairy restrictions	milk/eggs/cheese	G_Gemmiger_RNT	MR Egger (bootstrap)	14	0.0015877	0.00483131	0.368
never eat dairy vs. no dairy restrictions	milk/eggs/cheese	G_Gemmiger_RNT	Simple median	14	2.88205e-05	0.00222737	0.989676
never eat dairy vs. no dairy restrictions	milk/eggs/cheese	G_Gemmiger_RNT	Weighted median	14	4.02221e-06	0.00218847	0.998534
never eat dairy vs. no dairy restrictions	milk/eggs/cheese	G_Gemmiger_RNT	Penalised weighted median	14	4.02221e-06	0.00220121	0.998542
never eat dairy vs. no dairy restrictions	milk/eggs/cheese	G_Gemmiger_RNT	Inverse variance weighted	14	-0.000298666	0.00160074	0.85199
never eat dairy vs. no dairy restrictions	milk/eggs/cheese	G_Gemmiger_RNT	IVW radial	14	-0.000298633	0.00146861	0.838867
never eat dairy vs. no dairy restrictions	milk/eggs/cheese	G_Gemmiger_RNT	Inverse variance weighted (multiplicative random effects)	14	-0.000298666	0.00146862	0.83885
never eat dairy vs. no dairy restrictions	milk/eggs/cheese	G_Gemmiger_RNT	Inverse variance weighted (fixed effects)	14	-0.000298666	0.00160074	0.85199
never eat dairy vs. no dairy restrictions	milk/eggs/cheese	G_Gemmiger_RNT	Simple mode	14	0.000796113	0.00406868	0.847895
never eat dairy vs. no dairy restrictions	milk/eggs/cheese	G_Gemmiger_RNT	Weighted mode	14	0.000649204	0.00389673	0.870247
never eat dairy vs. no dairy restrictions	milk/eggs/cheese	G_Gemmiger_RNT	Weighted mode (NOME)	14	0.000722658	0.00388488	0.855302
never eat dairy vs. no dairy restrictions	milk/eggs/cheese	G_Gemmiger_RNT	Simple mode (NOME)	14	0.000796113	0.00422986	0.853616
never eat dairy vs. no dairy restrictions	milk/eggs/cheese	G_Gemmiger_RNT	Robust adjusted profile score (RAPS)	14	-0.000415828	0.001728	0.809833
never eat dairy vs. no dairy restrictions	milk/eggs/cheese	G_Gemmiger_RNT	Sign concordance test	14	0	NA	1
never eat dairy vs. no dairy restrictions	milk/eggs/cheese	G_Gemmiger_RNT	Unweighted regression	14	-0.00280569	0.668041	0.996649
never eat dairy vs. no dairy restrictions	milk/eggs/cheese	G_Hespellia_RNT	Maximum likelihood	15	0.00181113	0.0014737	0.219085
never eat dairy vs. no dairy restrictions	milk/eggs/cheese	G_Hespellia_RNT	MR Egger	15	0.00220316	0.00322131	0.506026
never eat dairy vs. no dairy restrictions	milk/eggs/cheese	G_Hespellia_RNT	MR Egger (bootstrap)	15	0.00161598	0.00420253	0.36
never eat dairy vs. no dairy restrictions	milk/eggs/cheese	G_Hespellia_RNT	Simple median	15	0.00259207	0.00198916	0.192541
never eat dairy vs. no dairy restrictions	milk/eggs/cheese	G_Hespellia_RNT	Weighted median	15	0.00240412	0.00192576	0.211884
never eat dairy vs. no dairy restrictions	milk/eggs/cheese	G_Hespellia_RNT	Penalised weighted median	15	0.00240412	0.00186354	0.197021
never eat dairy vs. no dairy restrictions	milk/eggs/cheese	G_Hespellia_RNT	Inverse variance weighted	15	0.00178974	0.00145141	0.217535
never eat dairy vs. no dairy restrictions	milk/eggs/cheese	G_Hespellia_RNT	IVW radial	15	0.00179031	0.001115	0.108349
never eat dairy vs. no dairy restrictions	milk/eggs/cheese	G_Hespellia_RNT	Inverse variance weighted (multiplicative random effects)	15	0.00178974	0.00111475	0.108382
never eat dairy vs. no dairy restrictions	milk/eggs/cheese	G_Hespellia_RNT	Inverse variance weighted (fixed effects)	15	0.00178974	0.00145141	0.217535
never eat dairy vs. no dairy restrictions	milk/eggs/cheese	G_Hespellia_RNT	Simple mode	15	0.00314357	0.00350575	0.385045
never eat dairy vs. no dairy restrictions	milk/eggs/cheese	G_Hespellia_RNT	Weighted mode	15	0.00291629	0.00319048	0.37616
never eat dairy vs. no dairy restrictions	milk/eggs/cheese	G_Hespellia_RNT	Weighted mode (NOME)	15	0.00297311	0.00354666	0.415954
never eat dairy vs. no dairy restrictions	milk/eggs/cheese	G_Hespellia_RNT	Simple mode (NOME)	15	0.00314357	0.00344549	0.377016
never eat dairy vs. no dairy restrictions	milk/eggs/cheese	G_Hespellia_RNT	Robust adjusted profile score (RAPS)	15	0.00183397	0.00158599	0.247536
never eat dairy vs. no dairy restrictions	milk/eggs/cheese	G_Hespellia_RNT	Sign concordance test	15	0.2	NA	0.607239
never eat dairy vs. no dairy restrictions	milk/eggs/cheese	G_Hespellia_RNT	Unweighted regression	15	0.00217683	0.541072	0.99679
never eat dairy vs. no dairy restrictions	milk/eggs/cheese	G_Holdemanella_RNT	Maximum likelihood	19	9.06015e-05	0.00073364	0.901714
never eat dairy vs. no dairy restrictions	milk/eggs/cheese	G_Holdemanella_RNT	MR Egger	19	0.0004956	0.00113423	0.667647
never eat dairy vs. no dairy restrictions	milk/eggs/cheese	G_Holdemanella_RNT	MR Egger (bootstrap)	19	-0.00150434	0.00239043	0.272
never eat dairy vs. no dairy restrictions	milk/eggs/cheese	G_Holdemanella_RNT	Simple median	19	-0.00104257	0.00111241	0.348651
never eat dairy vs. no dairy restrictions	milk/eggs/cheese	G_Holdemanella_RNT	Weighted median	19	-0.000675507	0.00101505	0.505738
never eat dairy vs. no dairy restrictions	milk/eggs/cheese	G_Holdemanella_RNT	Penalised weighted median	19	-0.000675507	0.0010096	0.503443
never eat dairy vs. no dairy restrictions	milk/eggs/cheese	G_Holdemanella_RNT	Inverse variance weighted	19	9.06993e-05	0.000719773	0.899723
never eat dairy vs. no dairy restrictions	milk/eggs/cheese	G_Holdemanella_RNT	IVW radial	19	9.07055e-05	0.000638848	0.887094
never eat dairy vs. no dairy restrictions	milk/eggs/cheese	G_Holdemanella_RNT	Inverse variance weighted (multiplicative random effects)	19	9.06993e-05	0.000638844	0.887101
never eat dairy vs. no dairy restrictions	milk/eggs/cheese	G_Holdemanella_RNT	Inverse variance weighted (fixed effects)	19	9.06993e-05	0.000719773	0.899723
never eat dairy vs. no dairy restrictions	milk/eggs/cheese	G_Holdemanella_RNT	Simple mode	19	-0.001067	0.00198651	0.59776
never eat dairy vs. no dairy restrictions	milk/eggs/cheese	G_Holdemanella_RNT	Weighted mode	19	-0.0011403	0.00146531	0.446565
never eat dairy vs. no dairy restrictions	milk/eggs/cheese	G_Holdemanella_RNT	Weighted mode (NOME)	19	-0.00117694	0.00169742	0.496929
never eat dairy vs. no dairy restrictions	milk/eggs/cheese	G_Holdemanella_RNT	Simple mode (NOME)	19	-0.001067	0.00195245	0.591437
never eat dairy vs. no dairy restrictions	milk/eggs/cheese	G_Holdemanella_RNT	Robust adjusted profile score (RAPS)	19	3.35861e-05	0.000774995	0.965433
never eat dairy vs. no dairy restrictions	milk/eggs/cheese	G_Holdemanella_RNT	Sign concordance test	19	-0.0526316	NA	1
never eat dairy vs. no dairy restrictions	milk/eggs/cheese	G_Holdemanella_RNT	Unweighted regression	19	4.41968e-05	0.226169	0.999844
never eat dairy vs. no dairy restrictions	milk/eggs/cheese	G_Intestinibacter_RNT	Maximum likelihood	16	0.00138952	0.00125337	0.26759
never eat dairy vs. no dairy restrictions	milk/eggs/cheese	G_Intestinibacter_RNT	MR Egger	16	0.00103464	0.00217088	0.641001
never eat dairy vs. no dairy restrictions	milk/eggs/cheese	G_Intestinibacter_RNT	MR Egger (bootstrap)	16	0.00175016	0.00341601	0.303
never eat dairy vs. no dairy restrictions	milk/eggs/cheese	G_Intestinibacter_RNT	Simple median	16	0.00186359	0.00163181	0.253435
never eat dairy vs. no dairy restrictions	milk/eggs/cheese	G_Intestinibacter_RNT	Weighted median	16	0.00185136	0.00164317	0.259867
never eat dairy vs. no dairy restrictions	milk/eggs/cheese	G_Intestinibacter_RNT	Penalised weighted median	16	0.00185136	0.00165085	0.262091
never eat dairy vs. no dairy restrictions	milk/eggs/cheese	G_Intestinibacter_RNT	Inverse variance weighted	16	0.00136581	0.00123885	0.270252
never eat dairy vs. no dairy restrictions	milk/eggs/cheese	G_Intestinibacter_RNT	IVW radial	16	0.00136642	0.000797621	0.0866896
never eat dairy vs. no dairy restrictions	milk/eggs/cheese	G_Intestinibacter_RNT	Inverse variance weighted (multiplicative random effects)	16	0.00136581	0.000797672	0.0868511
never eat dairy vs. no dairy restrictions	milk/eggs/cheese	G_Intestinibacter_RNT	Inverse variance weighted (fixed effects)	16	0.00136581	0.00123885	0.270252
never eat dairy vs. no dairy restrictions	milk/eggs/cheese	G_Intestinibacter_RNT	Simple mode	16	0.00250666	0.00277455	0.380568
never eat dairy vs. no dairy restrictions	milk/eggs/cheese	G_Intestinibacter_RNT	Weighted mode	16	0.00233444	0.00245971	0.357626
never eat dairy vs. no dairy restrictions	milk/eggs/cheese	G_Intestinibacter_RNT	Weighted mode (NOME)	16	0.00233444	0.00247446	0.360416
never eat dairy vs. no dairy restrictions	milk/eggs/cheese	G_Intestinibacter_RNT	Simple mode (NOME)	16	0.00250666	0.00265174	0.35949
never eat dairy vs. no dairy restrictions	milk/eggs/cheese	G_Intestinibacter_RNT	Robust adjusted profile score (RAPS)	16	0.00158219	0.00136033	0.24479
never eat dairy vs. no dairy restrictions	milk/eggs/cheese	G_Intestinibacter_RNT	Sign concordance test	16	0.5	NA	0.0768127
never eat dairy vs. no dairy restrictions	milk/eggs/cheese	G_Intestinibacter_RNT	Unweighted regression	16	0.00185521	0.412732	0.996414
never eat dairy vs. no dairy restrictions	milk/eggs/cheese	G_Lactobacillus_RNT	Maximum likelihood	26	0.00124082	0.000669039	0.0636488
never eat dairy vs. no dairy restrictions	milk/eggs/cheese	G_Lactobacillus_RNT	MR Egger	26	0.00154348	0.00104198	0.151537
never eat dairy vs. no dairy restrictions	milk/eggs/cheese	G_Lactobacillus_RNT	MR Egger (bootstrap)	26	0.00080319	0.00227404	0.369
never eat dairy vs. no dairy restrictions	milk/eggs/cheese	G_Lactobacillus_RNT	Simple median	26	0.000502671	0.000912394	0.581678
never eat dairy vs. no dairy restrictions	milk/eggs/cheese	G_Lactobacillus_RNT	Weighted median	26	0.000903682	0.000912397	0.321955
never eat dairy vs. no dairy restrictions	milk/eggs/cheese	G_Lactobacillus_RNT	Penalised weighted median	26	0.000903682	0.000920925	0.326457
never eat dairy vs. no dairy restrictions	milk/eggs/cheese	G_Lactobacillus_RNT	Inverse variance weighted	26	0.00122928	0.000659816	0.0624539
never eat dairy vs. no dairy restrictions	milk/eggs/cheese	G_Lactobacillus_RNT	IVW radial	26	0.00122824	0.000548224	0.0250648
never eat dairy vs. no dairy restrictions	milk/eggs/cheese	G_Lactobacillus_RNT	Inverse variance weighted (multiplicative random effects)	26	0.00122928	0.000547664	0.0247949
never eat dairy vs. no dairy restrictions	milk/eggs/cheese	G_Lactobacillus_RNT	Inverse variance weighted (fixed effects)	26	0.00122928	0.000659816	0.0624539
never eat dairy vs. no dairy restrictions	milk/eggs/cheese	G_Lactobacillus_RNT	Simple mode	26	-1.1071e-05	0.00168407	0.994807
never eat dairy vs. no dairy restrictions	milk/eggs/cheese	G_Lactobacillus_RNT	Weighted mode	26	0.000344366	0.00149475	0.819668
never eat dairy vs. no dairy restrictions	milk/eggs/cheese	G_Lactobacillus_RNT	Weighted mode (NOME)	26	0.000344366	0.00158952	0.830241
never eat dairy vs. no dairy restrictions	milk/eggs/cheese	G_Lactobacillus_RNT	Simple mode (NOME)	26	-1.1071e-05	0.00168604	0.994813
never eat dairy vs. no dairy restrictions	milk/eggs/cheese	G_Lactobacillus_RNT	Robust adjusted profile score (RAPS)	26	0.00120432	0.000718601	0.0937536
never eat dairy vs. no dairy restrictions	milk/eggs/cheese	G_Lactobacillus_RNT	Sign concordance test	26	0.153846	NA	0.557197
never eat dairy vs. no dairy restrictions	milk/eggs/cheese	G_Lactobacillus_RNT	Unweighted regression	26	0.00118076	0.187257	0.994969
never eat dairy vs. no dairy restrictions	milk/eggs/cheese	G_Lactococcus_RNT	Maximum likelihood	55	7.18574e-05	0.000194754	0.712154
never eat dairy vs. no dairy restrictions	milk/eggs/cheese	G_Lactococcus_RNT	MR Egger	55	-0.000140185	0.000302874	0.645368
never eat dairy vs. no dairy restrictions	milk/eggs/cheese	G_Lactococcus_RNT	MR Egger (bootstrap)	55	-0.000482105	0.000879952	0.287
never eat dairy vs. no dairy restrictions	milk/eggs/cheese	G_Lactococcus_RNT	Simple median	55	0.000341451	0.000319221	0.284782
never eat dairy vs. no dairy restrictions	milk/eggs/cheese	G_Lactococcus_RNT	Weighted median	55	3.41589e-05	0.00028255	0.903774
never eat dairy vs. no dairy restrictions	milk/eggs/cheese	G_Lactococcus_RNT	Penalised weighted median	55	1.73986e-05	0.000297045	0.953293
never eat dairy vs. no dairy restrictions	milk/eggs/cheese	G_Lactococcus_RNT	Inverse variance weighted	55	6.93266e-05	0.000209101	0.740232
never eat dairy vs. no dairy restrictions	milk/eggs/cheese	G_Lactococcus_RNT	IVW radial	55	6.93445e-05	0.000209105	0.740172
never eat dairy vs. no dairy restrictions	milk/eggs/cheese	G_Lactococcus_RNT	Inverse variance weighted (multiplicative random effects)	55	6.93266e-05	0.000209101	0.740232
never eat dairy vs. no dairy restrictions	milk/eggs/cheese	G_Lactococcus_RNT	Inverse variance weighted (fixed effects)	55	6.93266e-05	0.000189478	0.714453
never eat dairy vs. no dairy restrictions	milk/eggs/cheese	G_Lactococcus_RNT	Simple mode	55	0.000707194	0.000665489	0.292661
never eat dairy vs. no dairy restrictions	milk/eggs/cheese	G_Lactococcus_RNT	Weighted mode	55	-0.000357437	0.000512585	0.488593
never eat dairy vs. no dairy restrictions	milk/eggs/cheese	G_Lactococcus_RNT	Weighted mode (NOME)	55	-0.000475729	0.000555959	0.39595
never eat dairy vs. no dairy restrictions	milk/eggs/cheese	G_Lactococcus_RNT	Simple mode (NOME)	55	0.000707194	0.000669213	0.295328
never eat dairy vs. no dairy restrictions	milk/eggs/cheese	G_Lactococcus_RNT	Robust adjusted profile score (RAPS)	55	8.5568e-05	0.000244426	0.72628
never eat dairy vs. no dairy restrictions	milk/eggs/cheese	G_Lactococcus_RNT	Sign concordance test	55	0.163636	NA	0.28061
never eat dairy vs. no dairy restrictions	milk/eggs/cheese	G_Lactococcus_RNT	Unweighted regression	55	0.000131325	0.0446781	0.997655
never eat dairy vs. no dairy restrictions	milk/eggs/cheese	G_Methanobrevibacter_RNT	Maximum likelihood	20	-0.000448778	0.000822543	0.585342
never eat dairy vs. no dairy restrictions	milk/eggs/cheese	G_Methanobrevibacter_RNT	MR Egger	20	-0.0010529	0.00129246	0.425918
never eat dairy vs. no dairy restrictions	milk/eggs/cheese	G_Methanobrevibacter_RNT	MR Egger (bootstrap)	20	0.00120047	0.00247612	0.307
never eat dairy vs. no dairy restrictions	milk/eggs/cheese	G_Methanobrevibacter_RNT	Simple median	20	-0.000791897	0.00111787	0.478697
never eat dairy vs. no dairy restrictions	milk/eggs/cheese	G_Methanobrevibacter_RNT	Weighted median	20	-0.000847189	0.0010993	0.440908
never eat dairy vs. no dairy restrictions	milk/eggs/cheese	G_Methanobrevibacter_RNT	Penalised weighted median	20	-0.000847189	0.00113608	0.455841
never eat dairy vs. no dairy restrictions	milk/eggs/cheese	G_Methanobrevibacter_RNT	Inverse variance weighted	20	-0.000437863	0.000812286	0.589852
never eat dairy vs. no dairy restrictions	milk/eggs/cheese	G_Methanobrevibacter_RNT	IVW radial	20	-0.000437855	0.000589496	0.457626
never eat dairy vs. no dairy restrictions	milk/eggs/cheese	G_Methanobrevibacter_RNT	Inverse variance weighted (multiplicative random effects)	20	-0.000437863	0.000589438	0.457574
never eat dairy vs. no dairy restrictions	milk/eggs/cheese	G_Methanobrevibacter_RNT	Inverse variance weighted (fixed effects)	20	-0.000437863	0.000812286	0.589852
never eat dairy vs. no dairy restrictions	milk/eggs/cheese	G_Methanobrevibacter_RNT	Simple mode	20	-0.00173483	0.00187854	0.367328
never eat dairy vs. no dairy restrictions	milk/eggs/cheese	G_Methanobrevibacter_RNT	Weighted mode	20	-0.0015852	0.00170612	0.364476
never eat dairy vs. no dairy restrictions	milk/eggs/cheese	G_Methanobrevibacter_RNT	Weighted mode (NOME)	20	-0.00162261	0.00175778	0.367528
never eat dairy vs. no dairy restrictions	milk/eggs/cheese	G_Methanobrevibacter_RNT	Simple mode (NOME)	20	-0.00173483	0.00195258	0.385392
never eat dairy vs. no dairy restrictions	milk/eggs/cheese	G_Methanobrevibacter_RNT	Robust adjusted profile score (RAPS)	20	-0.000427843	0.000885487	0.628973
never eat dairy vs. no dairy restrictions	milk/eggs/cheese	G_Methanobrevibacter_RNT	Sign concordance test	20	-0.1	NA	0.823803
never eat dairy vs. no dairy restrictions	milk/eggs/cheese	G_Methanobrevibacter_RNT	Unweighted regression	20	-0.000614336	0.26757	0.998168
never eat dairy vs. no dairy restrictions	milk/eggs/cheese	G_Odoribacter_RNT	Maximum likelihood	6	0.00352337	0.00258247	0.172461
never eat dairy vs. no dairy restrictions	milk/eggs/cheese	G_Odoribacter_RNT	MR Egger	6	0.00702829	0.00448517	0.19218
never eat dairy vs. no dairy restrictions	milk/eggs/cheese	G_Odoribacter_RNT	MR Egger (bootstrap)	6	-0.00297673	0.00694014	0.322
never eat dairy vs. no dairy restrictions	milk/eggs/cheese	G_Odoribacter_RNT	Simple median	6	0.00368843	0.00323397	0.254066
never eat dairy vs. no dairy restrictions	milk/eggs/cheese	G_Odoribacter_RNT	Weighted median	6	0.00353037	0.00326231	0.279177
never eat dairy vs. no dairy restrictions	milk/eggs/cheese	G_Odoribacter_RNT	Penalised weighted median	6	0.00353037	0.00324908	0.277225
never eat dairy vs. no dairy restrictions	milk/eggs/cheese	G_Odoribacter_RNT	Inverse variance weighted	6	0.00340794	0.00253179	0.178283
never eat dairy vs. no dairy restrictions	milk/eggs/cheese	G_Odoribacter_RNT	IVW radial	6	0.00340658	0.0025351	0.179024
never eat dairy vs. no dairy restrictions	milk/eggs/cheese	G_Odoribacter_RNT	Inverse variance weighted (multiplicative random effects)	6	0.00340794	0.00253179	0.178283
never eat dairy vs. no dairy restrictions	milk/eggs/cheese	G_Odoribacter_RNT	Inverse variance weighted (fixed effects)	6	0.00340794	0.00252102	0.176436
never eat dairy vs. no dairy restrictions	milk/eggs/cheese	G_Odoribacter_RNT	Simple mode	6	0.00609442	0.00465315	0.247231
never eat dairy vs. no dairy restrictions	milk/eggs/cheese	G_Odoribacter_RNT	Weighted mode	6	0.00407613	0.00445133	0.401825
never eat dairy vs. no dairy restrictions	milk/eggs/cheese	G_Odoribacter_RNT	Weighted mode (NOME)	6	0.00441251	0.00451812	0.373608
never eat dairy vs. no dairy restrictions	milk/eggs/cheese	G_Odoribacter_RNT	Simple mode (NOME)	6	0.00609442	0.00505472	0.281876
never eat dairy vs. no dairy restrictions	milk/eggs/cheese	G_Odoribacter_RNT	Robust adjusted profile score (RAPS)	6	0.00372786	0.00275619	0.176202
never eat dairy vs. no dairy restrictions	milk/eggs/cheese	G_Odoribacter_RNT	Sign concordance test	6	0.333333	NA	0.6875
never eat dairy vs. no dairy restrictions	milk/eggs/cheese	G_Odoribacter_RNT	Unweighted regression	6	0.00477775	0.893707	0.995735
never eat dairy vs. no dairy restrictions	milk/eggs/cheese	G_Oscillibacter_RNT	Maximum likelihood	14	-0.000258831	0.00176317	0.883291
never eat dairy vs. no dairy restrictions	milk/eggs/cheese	G_Oscillibacter_RNT	MR Egger	14	0.00403126	0.00490398	0.427088
never eat dairy vs. no dairy restrictions	milk/eggs/cheese	G_Oscillibacter_RNT	MR Egger (bootstrap)	14	-0.00292411	0.00543523	0.289
never eat dairy vs. no dairy restrictions	milk/eggs/cheese	G_Oscillibacter_RNT	Simple median	14	0.00132638	0.0022423	0.554166
never eat dairy vs. no dairy restrictions	milk/eggs/cheese	G_Oscillibacter_RNT	Weighted median	14	0.00134275	0.00231178	0.561356
never eat dairy vs. no dairy restrictions	milk/eggs/cheese	G_Oscillibacter_RNT	Penalised weighted median	14	0.00134275	0.00223977	0.548837
never eat dairy vs. no dairy restrictions	milk/eggs/cheese	G_Oscillibacter_RNT	Inverse variance weighted	14	-0.000255268	0.00174317	0.883575
never eat dairy vs. no dairy restrictions	milk/eggs/cheese	G_Oscillibacter_RNT	IVW radial	14	-0.000255283	0.00120932	0.832812
never eat dairy vs. no dairy restrictions	milk/eggs/cheese	G_Oscillibacter_RNT	Inverse variance weighted (multiplicative random effects)	14	-0.000255268	0.00120932	0.832821
never eat dairy vs. no dairy restrictions	milk/eggs/cheese	G_Oscillibacter_RNT	Inverse variance weighted (fixed effects)	14	-0.000255268	0.00174317	0.883575
never eat dairy vs. no dairy restrictions	milk/eggs/cheese	G_Oscillibacter_RNT	Simple mode	14	0.00133375	0.00377578	0.729572
never eat dairy vs. no dairy restrictions	milk/eggs/cheese	G_Oscillibacter_RNT	Weighted mode	14	0.00137253	0.00348844	0.700364
never eat dairy vs. no dairy restrictions	milk/eggs/cheese	G_Oscillibacter_RNT	Weighted mode (NOME)	14	0.00137253	0.00365141	0.713061
never eat dairy vs. no dairy restrictions	milk/eggs/cheese	G_Oscillibacter_RNT	Simple mode (NOME)	14	0.00133375	0.00391334	0.738684
never eat dairy vs. no dairy restrictions	milk/eggs/cheese	G_Oscillibacter_RNT	Robust adjusted profile score (RAPS)	14	-0.000255154	0.00190614	0.893514
never eat dairy vs. no dairy restrictions	milk/eggs/cheese	G_Oscillibacter_RNT	Sign concordance test	14	0.428571	NA	0.179565
never eat dairy vs. no dairy restrictions	milk/eggs/cheese	G_Oscillibacter_RNT	Unweighted regression	14	0.001792	0.988143	0.998553
never eat dairy vs. no dairy restrictions	milk/eggs/cheese	G_Parabacteroides_RNT	Maximum likelihood	16	-0.00144454	0.00153421	0.346421
never eat dairy vs. no dairy restrictions	milk/eggs/cheese	G_Parabacteroides_RNT	MR Egger	16	-0.00673645	0.00340037	0.0675738
never eat dairy vs. no dairy restrictions	milk/eggs/cheese	G_Parabacteroides_RNT	MR Egger (bootstrap)	16	0.000931713	0.00383143	0.403
never eat dairy vs. no dairy restrictions	milk/eggs/cheese	G_Parabacteroides_RNT	Simple median	16	0.000428784	0.00217044	0.843392
never eat dairy vs. no dairy restrictions	milk/eggs/cheese	G_Parabacteroides_RNT	Weighted median	16	0.00040707	0.0020765	0.844582
never eat dairy vs. no dairy restrictions	milk/eggs/cheese	G_Parabacteroides_RNT	Penalised weighted median	16	0.00041921	0.00216411	0.846403
never eat dairy vs. no dairy restrictions	milk/eggs/cheese	G_Parabacteroides_RNT	Inverse variance weighted	16	-0.00139067	0.00172417	0.419915
never eat dairy vs. no dairy restrictions	milk/eggs/cheese	G_Parabacteroides_RNT	IVW radial	16	-0.00138903	0.00172412	0.420448
never eat dairy vs. no dairy restrictions	milk/eggs/cheese	G_Parabacteroides_RNT	Inverse variance weighted (multiplicative random effects)	16	-0.00139067	0.00172417	0.419915
never eat dairy vs. no dairy restrictions	milk/eggs/cheese	G_Parabacteroides_RNT	Inverse variance weighted (fixed effects)	16	-0.00139067	0.00149555	0.352439
never eat dairy vs. no dairy restrictions	milk/eggs/cheese	G_Parabacteroides_RNT	Simple mode	16	0.000353213	0.00359928	0.923125
never eat dairy vs. no dairy restrictions	milk/eggs/cheese	G_Parabacteroides_RNT	Weighted mode	16	0.000291623	0.00378173	0.939552
never eat dairy vs. no dairy restrictions	milk/eggs/cheese	G_Parabacteroides_RNT	Weighted mode (NOME)	16	0.000291623	0.00405617	0.943634
never eat dairy vs. no dairy restrictions	milk/eggs/cheese	G_Parabacteroides_RNT	Simple mode (NOME)	16	0.000353213	0.00371728	0.925557
never eat dairy vs. no dairy restrictions	milk/eggs/cheese	G_Parabacteroides_RNT	Robust adjusted profile score (RAPS)	16	-0.00109957	0.0017721	0.534934
never eat dairy vs. no dairy restrictions	milk/eggs/cheese	G_Parabacteroides_RNT	Sign concordance test	16	0.375	NA	0.210114
never eat dairy vs. no dairy restrictions	milk/eggs/cheese	G_Parabacteroides_RNT	Unweighted regression	16	-0.00201257	0.633223	0.997464
never eat dairy vs. no dairy restrictions	milk/eggs/cheese	G_Paraprevotella_RNT	Maximum likelihood	19	0.000926601	0.000808577	0.251809
never eat dairy vs. no dairy restrictions	milk/eggs/cheese	G_Paraprevotella_RNT	MR Egger	19	0.00274848	0.00137083	0.0611562
never eat dairy vs. no dairy restrictions	milk/eggs/cheese	G_Paraprevotella_RNT	MR Egger (bootstrap)	19	0.000113905	0.00291156	0.492
never eat dairy vs. no dairy restrictions	milk/eggs/cheese	G_Paraprevotella_RNT	Simple median	19	0.000943315	0.00118007	0.424076
never eat dairy vs. no dairy restrictions	milk/eggs/cheese	G_Paraprevotella_RNT	Weighted median	19	0.00142888	0.00105364	0.175057
never eat dairy vs. no dairy restrictions	milk/eggs/cheese	G_Paraprevotella_RNT	Penalised weighted median	19	0.00142888	0.00109548	0.192119
never eat dairy vs. no dairy restrictions	milk/eggs/cheese	G_Paraprevotella_RNT	Inverse variance weighted	19	0.000917473	0.000798151	0.25035
never eat dairy vs. no dairy restrictions	milk/eggs/cheese	G_Paraprevotella_RNT	IVW radial	19	0.000914378	0.000700923	0.192051
never eat dairy vs. no dairy restrictions	milk/eggs/cheese	G_Paraprevotella_RNT	Inverse variance weighted (multiplicative random effects)	19	0.000917473	0.000700364	0.190197
never eat dairy vs. no dairy restrictions	milk/eggs/cheese	G_Paraprevotella_RNT	Inverse variance weighted (fixed effects)	19	0.000917473	0.000798151	0.25035
never eat dairy vs. no dairy restrictions	milk/eggs/cheese	G_Paraprevotella_RNT	Simple mode	19	0.00123819	0.0018228	0.505604
never eat dairy vs. no dairy restrictions	milk/eggs/cheese	G_Paraprevotella_RNT	Weighted mode	19	0.00173673	0.00145055	0.246722
never eat dairy vs. no dairy restrictions	milk/eggs/cheese	G_Paraprevotella_RNT	Weighted mode (NOME)	19	0.00177828	0.0014295	0.229461
never eat dairy vs. no dairy restrictions	milk/eggs/cheese	G_Paraprevotella_RNT	Simple mode (NOME)	19	0.00123819	0.00170691	0.477534
never eat dairy vs. no dairy restrictions	milk/eggs/cheese	G_Paraprevotella_RNT	Robust adjusted profile score (RAPS)	19	0.00106604	0.000868828	0.219828
never eat dairy vs. no dairy restrictions	milk/eggs/cheese	G_Paraprevotella_RNT	Sign concordance test	19	0.263158	NA	0.359283
never eat dairy vs. no dairy restrictions	milk/eggs/cheese	G_Paraprevotella_RNT	Unweighted regression	19	0.00186727	0.255164	0.994161
never eat dairy vs. no dairy restrictions	milk/eggs/cheese	G_Parasutterella_RNT	Maximum likelihood	13	-0.000545394	0.00154438	0.723977
never eat dairy vs. no dairy restrictions	milk/eggs/cheese	G_Parasutterella_RNT	MR Egger	13	-0.00323246	0.00310508	0.320206
never eat dairy vs. no dairy restrictions	milk/eggs/cheese	G_Parasutterella_RNT	MR Egger (bootstrap)	13	9.1128e-05	0.00416569	0.492
never eat dairy vs. no dairy restrictions	milk/eggs/cheese	G_Parasutterella_RNT	Simple median	13	-0.000897592	0.00219852	0.683074
never eat dairy vs. no dairy restrictions	milk/eggs/cheese	G_Parasutterella_RNT	Weighted median	13	-0.00119779	0.00196432	0.542012
never eat dairy vs. no dairy restrictions	milk/eggs/cheese	G_Parasutterella_RNT	Penalised weighted median	13	-0.00121905	0.00201666	0.54552
never eat dairy vs. no dairy restrictions	milk/eggs/cheese	G_Parasutterella_RNT	Inverse variance weighted	13	-0.000542407	0.00151504	0.720332
never eat dairy vs. no dairy restrictions	milk/eggs/cheese	G_Parasutterella_RNT	IVW radial	13	-0.00054209	0.00148427	0.714945
never eat dairy vs. no dairy restrictions	milk/eggs/cheese	G_Parasutterella_RNT	Inverse variance weighted (multiplicative random effects)	13	-0.000542407	0.00148422	0.714776
never eat dairy vs. no dairy restrictions	milk/eggs/cheese	G_Parasutterella_RNT	Inverse variance weighted (fixed effects)	13	-0.000542407	0.00151504	0.720332
never eat dairy vs. no dairy restrictions	milk/eggs/cheese	G_Parasutterella_RNT	Simple mode	13	-0.00250033	0.00319825	0.449495
never eat dairy vs. no dairy restrictions	milk/eggs/cheese	G_Parasutterella_RNT	Weighted mode	13	-0.00279625	0.00311584	0.387141
never eat dairy vs. no dairy restrictions	milk/eggs/cheese	G_Parasutterella_RNT	Weighted mode (NOME)	13	-0.00287023	0.00304373	0.364281
never eat dairy vs. no dairy restrictions	milk/eggs/cheese	G_Parasutterella_RNT	Simple mode (NOME)	13	-0.00250033	0.00308987	0.434151
never eat dairy vs. no dairy restrictions	milk/eggs/cheese	G_Parasutterella_RNT	Robust adjusted profile score (RAPS)	13	-0.000914774	0.00164077	0.577167
never eat dairy vs. no dairy restrictions	milk/eggs/cheese	G_Parasutterella_RNT	Sign concordance test	13	-0.384615	NA	0.266846
never eat dairy vs. no dairy restrictions	milk/eggs/cheese	G_Parasutterella_RNT	Unweighted regression	13	-0.00156562	0.532874	0.997656
never eat dairy vs. no dairy restrictions	milk/eggs/cheese	G_Phascolarctobacterium_RNT	Maximum likelihood	18	0.00218842	0.00113845	0.0545701
never eat dairy vs. no dairy restrictions	milk/eggs/cheese	G_Phascolarctobacterium_RNT	MR Egger	18	0.00374761	0.00199943	0.0792615
never eat dairy vs. no dairy restrictions	milk/eggs/cheese	G_Phascolarctobacterium_RNT	MR Egger (bootstrap)	18	-0.00109838	0.00355752	0.393
never eat dairy vs. no dairy restrictions	milk/eggs/cheese	G_Phascolarctobacterium_RNT	Simple median	18	0.00249654	0.00145573	0.0863503
never eat dairy vs. no dairy restrictions	milk/eggs/cheese	G_Phascolarctobacterium_RNT	Weighted median	18	0.00232082	0.00154807	0.133829
never eat dairy vs. no dairy restrictions	milk/eggs/cheese	G_Phascolarctobacterium_RNT	Penalised weighted median	18	0.0024455	0.00147058	0.0963237
never eat dairy vs. no dairy restrictions	milk/eggs/cheese	G_Phascolarctobacterium_RNT	Inverse variance weighted	18	0.00213571	0.00111403	0.0552238
never eat dairy vs. no dairy restrictions	milk/eggs/cheese	G_Phascolarctobacterium_RNT	IVW radial	18	0.00213436	0.00106402	0.0448616
never eat dairy vs. no dairy restrictions	milk/eggs/cheese	G_Phascolarctobacterium_RNT	Inverse variance weighted (multiplicative random effects)	18	0.00213571	0.0010631	0.0445433
never eat dairy vs. no dairy restrictions	milk/eggs/cheese	G_Phascolarctobacterium_RNT	Inverse variance weighted (fixed effects)	18	0.00213571	0.00111403	0.0552238
never eat dairy vs. no dairy restrictions	milk/eggs/cheese	G_Phascolarctobacterium_RNT	Simple mode	18	0.00377433	0.00240384	0.13481
never eat dairy vs. no dairy restrictions	milk/eggs/cheese	G_Phascolarctobacterium_RNT	Weighted mode	18	0.00330335	0.00249085	0.202319
never eat dairy vs. no dairy restrictions	milk/eggs/cheese	G_Phascolarctobacterium_RNT	Weighted mode (NOME)	18	0.0035052	0.00258328	0.192564
never eat dairy vs. no dairy restrictions	milk/eggs/cheese	G_Phascolarctobacterium_RNT	Simple mode (NOME)	18	0.00377433	0.00252048	0.152609
never eat dairy vs. no dairy restrictions	milk/eggs/cheese	G_Phascolarctobacterium_RNT	Robust adjusted profile score (RAPS)	18	0.00257941	0.00121766	0.0341465
never eat dairy vs. no dairy restrictions	milk/eggs/cheese	G_Phascolarctobacterium_RNT	Sign concordance test	18	0.444444	NA	0.0962524
never eat dairy vs. no dairy restrictions	milk/eggs/cheese	G_Phascolarctobacterium_RNT	Unweighted regression	18	0.00287239	0.363393	0.993693
never eat dairy vs. no dairy restrictions	milk/eggs/cheese	G_Prevotella_RNT	Maximum likelihood	24	-0.00120322	0.000942811	0.201884
never eat dairy vs. no dairy restrictions	milk/eggs/cheese	G_Prevotella_RNT	MR Egger	24	0.000309317	0.00162418	0.850707
never eat dairy vs. no dairy restrictions	milk/eggs/cheese	G_Prevotella_RNT	MR Egger (bootstrap)	24	-0.00371679	0.00311994	0.122
never eat dairy vs. no dairy restrictions	milk/eggs/cheese	G_Prevotella_RNT	Simple median	24	-0.000534508	0.0013081	0.682824
never eat dairy vs. no dairy restrictions	milk/eggs/cheese	G_Prevotella_RNT	Weighted median	24	-0.000256002	0.00133019	0.847386
never eat dairy vs. no dairy restrictions	milk/eggs/cheese	G_Prevotella_RNT	Penalised weighted median	24	-0.000200808	0.00128645	0.875959
never eat dairy vs. no dairy restrictions	milk/eggs/cheese	G_Prevotella_RNT	Inverse variance weighted	24	-0.0011743	0.000921392	0.202493
never eat dairy vs. no dairy restrictions	milk/eggs/cheese	G_Prevotella_RNT	IVW radial	24	-0.00117515	0.000893655	0.188512
never eat dairy vs. no dairy restrictions	milk/eggs/cheese	G_Prevotella_RNT	Inverse variance weighted (multiplicative random effects)	24	-0.0011743	0.000893491	0.188752
never eat dairy vs. no dairy restrictions	milk/eggs/cheese	G_Prevotella_RNT	Inverse variance weighted (fixed effects)	24	-0.0011743	0.000921392	0.202493
never eat dairy vs. no dairy restrictions	milk/eggs/cheese	G_Prevotella_RNT	Simple mode	24	-0.000212512	0.00244721	0.931552
never eat dairy vs. no dairy restrictions	milk/eggs/cheese	G_Prevotella_RNT	Weighted mode	24	-0.000332235	0.00225517	0.884162
never eat dairy vs. no dairy restrictions	milk/eggs/cheese	G_Prevotella_RNT	Weighted mode (NOME)	24	-0.000392097	0.00229341	0.865745
never eat dairy vs. no dairy restrictions	milk/eggs/cheese	G_Prevotella_RNT	Simple mode (NOME)	24	-0.000212512	0.00254933	0.934287
never eat dairy vs. no dairy restrictions	milk/eggs/cheese	G_Prevotella_RNT	Robust adjusted profile score (RAPS)	24	-0.00102506	0.000995414	0.303111
never eat dairy vs. no dairy restrictions	milk/eggs/cheese	G_Prevotella_RNT	Sign concordance test	24	-0.0833333	NA	0.83882
never eat dairy vs. no dairy restrictions	milk/eggs/cheese	G_Prevotella_RNT	Unweighted regression	24	-0.000576257	0.302829	0.998482
never eat dairy vs. no dairy restrictions	milk/eggs/cheese	G_Roseburia_RNT	Maximum likelihood	13	-0.000704594	0.00188666	0.708805
never eat dairy vs. no dairy restrictions	milk/eggs/cheese	G_Roseburia_RNT	MR Egger	13	-0.000324305	0.00443473	0.943017
never eat dairy vs. no dairy restrictions	milk/eggs/cheese	G_Roseburia_RNT	MR Egger (bootstrap)	13	1.71975e-05	0.00425329	0.501
never eat dairy vs. no dairy restrictions	milk/eggs/cheese	G_Roseburia_RNT	Simple median	13	0.000341332	0.0024145	0.88758
never eat dairy vs. no dairy restrictions	milk/eggs/cheese	G_Roseburia_RNT	Weighted median	13	0.000501201	0.00242534	0.836282
never eat dairy vs. no dairy restrictions	milk/eggs/cheese	G_Roseburia_RNT	Penalised weighted median	13	0.000558791	0.00237344	0.813871
never eat dairy vs. no dairy restrictions	milk/eggs/cheese	G_Roseburia_RNT	Inverse variance weighted	13	-0.000694409	0.00185648	0.708369
never eat dairy vs. no dairy restrictions	milk/eggs/cheese	G_Roseburia_RNT	IVW radial	13	-0.000694573	0.00167364	0.678137
never eat dairy vs. no dairy restrictions	milk/eggs/cheese	G_Roseburia_RNT	Inverse variance weighted (multiplicative random effects)	13	-0.000694409	0.00167359	0.678199
never eat dairy vs. no dairy restrictions	milk/eggs/cheese	G_Roseburia_RNT	Inverse variance weighted (fixed effects)	13	-0.000694409	0.00185648	0.708369
never eat dairy vs. no dairy restrictions	milk/eggs/cheese	G_Roseburia_RNT	Simple mode	13	0.000659517	0.003587	0.857191
never eat dairy vs. no dairy restrictions	milk/eggs/cheese	G_Roseburia_RNT	Weighted mode	13	0.000737384	0.00388092	0.852483
never eat dairy vs. no dairy restrictions	milk/eggs/cheese	G_Roseburia_RNT	Weighted mode (NOME)	13	0.000737384	0.00369312	0.845087
never eat dairy vs. no dairy restrictions	milk/eggs/cheese	G_Roseburia_RNT	Simple mode (NOME)	13	0.000659517	0.00376753	0.863957
never eat dairy vs. no dairy restrictions	milk/eggs/cheese	G_Roseburia_RNT	Robust adjusted profile score (RAPS)	13	-0.00025645	0.00201234	0.898594
never eat dairy vs. no dairy restrictions	milk/eggs/cheese	G_Roseburia_RNT	Sign concordance test	13	0.0769231	NA	1
never eat dairy vs. no dairy restrictions	milk/eggs/cheese	G_Roseburia_RNT	Unweighted regression	13	0.000687487	0.795832	0.999311
never eat dairy vs. no dairy restrictions	milk/eggs/cheese	G_Ruminococcus_RNT	Maximum likelihood	20	0.00114286	0.00138741	0.410089
never eat dairy vs. no dairy restrictions	milk/eggs/cheese	G_Ruminococcus_RNT	MR Egger	20	0.00582263	0.00288396	0.0586393
never eat dairy vs. no dairy restrictions	milk/eggs/cheese	G_Ruminococcus_RNT	MR Egger (bootstrap)	20	-0.00462029	0.00416719	0.127
never eat dairy vs. no dairy restrictions	milk/eggs/cheese	G_Ruminococcus_RNT	Simple median	20	-0.000231979	0.00189999	0.902824
never eat dairy vs. no dairy restrictions	milk/eggs/cheese	G_Ruminococcus_RNT	Weighted median	20	-0.000201081	0.0020513	0.921912
never eat dairy vs. no dairy restrictions	milk/eggs/cheese	G_Ruminococcus_RNT	Penalised weighted median	20	-0.000345556	0.00196002	0.860057
never eat dairy vs. no dairy restrictions	milk/eggs/cheese	G_Ruminococcus_RNT	Inverse variance weighted	20	0.00112455	0.00147513	0.445859
never eat dairy vs. no dairy restrictions	milk/eggs/cheese	G_Ruminococcus_RNT	IVW radial	20	0.00112358	0.00147516	0.446259
never eat dairy vs. no dairy restrictions	milk/eggs/cheese	G_Ruminococcus_RNT	Inverse variance weighted (multiplicative random effects)	20	0.00112455	0.00147513	0.445859
never eat dairy vs. no dairy restrictions	milk/eggs/cheese	G_Ruminococcus_RNT	Inverse variance weighted (fixed effects)	20	0.00112455	0.00135044	0.404998
never eat dairy vs. no dairy restrictions	milk/eggs/cheese	G_Ruminococcus_RNT	Simple mode	20	-0.000911669	0.00343937	0.793811
never eat dairy vs. no dairy restrictions	milk/eggs/cheese	G_Ruminococcus_RNT	Weighted mode	20	-0.000830125	0.00334022	0.806396
never eat dairy vs. no dairy restrictions	milk/eggs/cheese	G_Ruminococcus_RNT	Weighted mode (NOME)	20	-0.000830125	0.00351931	0.816052
never eat dairy vs. no dairy restrictions	milk/eggs/cheese	G_Ruminococcus_RNT	Simple mode (NOME)	20	-0.000911669	0.00337379	0.789904
never eat dairy vs. no dairy restrictions	milk/eggs/cheese	G_Ruminococcus_RNT	Robust adjusted profile score (RAPS)	20	0.000974585	0.00144758	0.500788
never eat dairy vs. no dairy restrictions	milk/eggs/cheese	G_Ruminococcus_RNT	Sign concordance test	20	-0.1	NA	0.823803
never eat dairy vs. no dairy restrictions	milk/eggs/cheese	G_Ruminococcus_RNT	Unweighted regression	20	0.00256526	0.515598	0.99603
never eat dairy vs. no dairy restrictions	milk/eggs/cheese	G_Ruminococcus2_RNT	Maximum likelihood	15	0.000842041	0.00158056	0.594206
never eat dairy vs. no dairy restrictions	milk/eggs/cheese	G_Ruminococcus2_RNT	MR Egger	15	0.00243285	0.00317949	0.457837
never eat dairy vs. no dairy restrictions	milk/eggs/cheese	G_Ruminococcus2_RNT	MR Egger (bootstrap)	15	-0.00246054	0.00494155	0.288
never eat dairy vs. no dairy restrictions	milk/eggs/cheese	G_Ruminococcus2_RNT	Simple median	15	0.000113136	0.00204034	0.95578
never eat dairy vs. no dairy restrictions	milk/eggs/cheese	G_Ruminococcus2_RNT	Weighted median	15	-7.63516e-05	0.00215062	0.971679
never eat dairy vs. no dairy restrictions	milk/eggs/cheese	G_Ruminococcus2_RNT	Penalised weighted median	15	-7.63516e-05	0.00198168	0.969266
never eat dairy vs. no dairy restrictions	milk/eggs/cheese	G_Ruminococcus2_RNT	Inverse variance weighted	15	0.000834934	0.00156307	0.593229
never eat dairy vs. no dairy restrictions	milk/eggs/cheese	G_Ruminococcus2_RNT	IVW radial	15	0.000834991	0.00111276	0.453026
never eat dairy vs. no dairy restrictions	milk/eggs/cheese	G_Ruminococcus2_RNT	Inverse variance weighted (multiplicative random effects)	15	0.000834934	0.00111268	0.453026
never eat dairy vs. no dairy restrictions	milk/eggs/cheese	G_Ruminococcus2_RNT	Inverse variance weighted (fixed effects)	15	0.000834934	0.00156307	0.593229
never eat dairy vs. no dairy restrictions	milk/eggs/cheese	G_Ruminococcus2_RNT	Simple mode	15	0.000430554	0.00334709	0.899476
never eat dairy vs. no dairy restrictions	milk/eggs/cheese	G_Ruminococcus2_RNT	Weighted mode	15	-0.000178982	0.00301927	0.953567
never eat dairy vs. no dairy restrictions	milk/eggs/cheese	G_Ruminococcus2_RNT	Weighted mode (NOME)	15	-0.000178982	0.0034138	0.958928
never eat dairy vs. no dairy restrictions	milk/eggs/cheese	G_Ruminococcus2_RNT	Simple mode (NOME)	15	0.000430554	0.00326727	0.897035
never eat dairy vs. no dairy restrictions	milk/eggs/cheese	G_Ruminococcus2_RNT	Robust adjusted profile score (RAPS)	15	0.000801462	0.00170991	0.639273
never eat dairy vs. no dairy restrictions	milk/eggs/cheese	G_Ruminococcus2_RNT	Sign concordance test	15	0.0666667	NA	1
never eat dairy vs. no dairy restrictions	milk/eggs/cheese	G_Ruminococcus2_RNT	Unweighted regression	15	0.00177223	0.656513	0.997846
never eat dairy vs. no dairy restrictions	milk/eggs/cheese	G_Senegalimassilia_RNT	Maximum likelihood	20	7.72043e-07	0.000789003	0.999219
never eat dairy vs. no dairy restrictions	milk/eggs/cheese	G_Senegalimassilia_RNT	MR Egger	20	-0.000822687	0.00127077	0.52555
never eat dairy vs. no dairy restrictions	milk/eggs/cheese	G_Senegalimassilia_RNT	MR Egger (bootstrap)	20	0.00417774	0.00370265	0.131
never eat dairy vs. no dairy restrictions	milk/eggs/cheese	G_Senegalimassilia_RNT	Simple median	20	0.00042315	0.0010701	0.692526
never eat dairy vs. no dairy restrictions	milk/eggs/cheese	G_Senegalimassilia_RNT	Weighted median	20	0.00103436	0.0010794	0.337926
never eat dairy vs. no dairy restrictions	milk/eggs/cheese	G_Senegalimassilia_RNT	Penalised weighted median	20	0.00103436	0.00106853	0.333034
never eat dairy vs. no dairy restrictions	milk/eggs/cheese	G_Senegalimassilia_RNT	Inverse variance weighted	20	7.72043e-07	0.000777806	0.999208
never eat dairy vs. no dairy restrictions	milk/eggs/cheese	G_Senegalimassilia_RNT	IVW radial	20	7.72043e-07	0.000609068	0.998989
never eat dairy vs. no dairy restrictions	milk/eggs/cheese	G_Senegalimassilia_RNT	Inverse variance weighted (multiplicative random effects)	20	7.72043e-07	0.000609068	0.998989
never eat dairy vs. no dairy restrictions	milk/eggs/cheese	G_Senegalimassilia_RNT	Inverse variance weighted (fixed effects)	20	7.72043e-07	0.000777806	0.999208
never eat dairy vs. no dairy restrictions	milk/eggs/cheese	G_Senegalimassilia_RNT	Simple mode	20	0.00186867	0.00195284	0.350638
never eat dairy vs. no dairy restrictions	milk/eggs/cheese	G_Senegalimassilia_RNT	Weighted mode	20	0.00198551	0.00188223	0.304716
never eat dairy vs. no dairy restrictions	milk/eggs/cheese	G_Senegalimassilia_RNT	Weighted mode (NOME)	20	0.00198551	0.00200999	0.335654
never eat dairy vs. no dairy restrictions	milk/eggs/cheese	G_Senegalimassilia_RNT	Simple mode (NOME)	20	0.00186867	0.00207922	0.380042
never eat dairy vs. no dairy restrictions	milk/eggs/cheese	G_Senegalimassilia_RNT	Robust adjusted profile score (RAPS)	20	-9.49475e-07	0.000844311	0.999103
never eat dairy vs. no dairy restrictions	milk/eggs/cheese	G_Senegalimassilia_RNT	Sign concordance test	20	0	NA	1
never eat dairy vs. no dairy restrictions	milk/eggs/cheese	G_Senegalimassilia_RNT	Unweighted regression	20	-0.000362255	0.218043	0.998674
never eat dairy vs. no dairy restrictions	milk/eggs/cheese	G_Sporobacter_RNT	Maximum likelihood	16	-0.000113491	0.00150095	0.939727
never eat dairy vs. no dairy restrictions	milk/eggs/cheese	G_Sporobacter_RNT	MR Egger	16	-0.001134	0.00324541	0.731978
never eat dairy vs. no dairy restrictions	milk/eggs/cheese	G_Sporobacter_RNT	MR Egger (bootstrap)	16	0.00246434	0.0037843	0.264
never eat dairy vs. no dairy restrictions	milk/eggs/cheese	G_Sporobacter_RNT	Simple median	16	-0.000749692	0.00202615	0.711376
never eat dairy vs. no dairy restrictions	milk/eggs/cheese	G_Sporobacter_RNT	Weighted median	16	-0.000594161	0.00191474	0.756326
never eat dairy vs. no dairy restrictions	milk/eggs/cheese	G_Sporobacter_RNT	Penalised weighted median	16	-0.000594161	0.00191006	0.755748
never eat dairy vs. no dairy restrictions	milk/eggs/cheese	G_Sporobacter_RNT	Inverse variance weighted	16	-0.000111451	0.00148613	0.940219
never eat dairy vs. no dairy restrictions	milk/eggs/cheese	G_Sporobacter_RNT	IVW radial	16	-0.000111454	0.000983206	0.909747
never eat dairy vs. no dairy restrictions	milk/eggs/cheese	G_Sporobacter_RNT	Inverse variance weighted (multiplicative random effects)	16	-0.000111451	0.000983205	0.909749
never eat dairy vs. no dairy restrictions	milk/eggs/cheese	G_Sporobacter_RNT	Inverse variance weighted (fixed effects)	16	-0.000111451	0.00148613	0.940219
never eat dairy vs. no dairy restrictions	milk/eggs/cheese	G_Sporobacter_RNT	Simple mode	16	-0.00177522	0.00353237	0.622573
never eat dairy vs. no dairy restrictions	milk/eggs/cheese	G_Sporobacter_RNT	Weighted mode	16	-0.00167987	0.00349889	0.638073
never eat dairy vs. no dairy restrictions	milk/eggs/cheese	G_Sporobacter_RNT	Weighted mode (NOME)	16	-0.00172754	0.00334489	0.613055
never eat dairy vs. no dairy restrictions	milk/eggs/cheese	G_Sporobacter_RNT	Simple mode (NOME)	16	-0.00177522	0.00340576	0.609809
never eat dairy vs. no dairy restrictions	milk/eggs/cheese	G_Sporobacter_RNT	Robust adjusted profile score (RAPS)	16	-0.000113717	0.00162647	0.94426
never eat dairy vs. no dairy restrictions	milk/eggs/cheese	G_Sporobacter_RNT	Sign concordance test	16	-0.125	NA	0.803619
never eat dairy vs. no dairy restrictions	milk/eggs/cheese	G_Sporobacter_RNT	Unweighted regression	16	-0.000569453	0.635593	0.999285
never eat dairy vs. no dairy restrictions	milk/eggs/cheese	G_Streptococcus_RNT	Maximum likelihood	12	0.00209355	0.00174988	0.231542
never eat dairy vs. no dairy restrictions	milk/eggs/cheese	G_Streptococcus_RNT	MR Egger	12	7.66153e-05	0.00350704	0.983
never eat dairy vs. no dairy restrictions	milk/eggs/cheese	G_Streptococcus_RNT	MR Egger (bootstrap)	12	0.0066941	0.00442419	0.061
never eat dairy vs. no dairy restrictions	milk/eggs/cheese	G_Streptococcus_RNT	Simple median	12	0.00164332	0.00235412	0.485139
never eat dairy vs. no dairy restrictions	milk/eggs/cheese	G_Streptococcus_RNT	Weighted median	12	0.00198166	0.00229115	0.387083
never eat dairy vs. no dairy restrictions	milk/eggs/cheese	G_Streptococcus_RNT	Penalised weighted median	12	0.00198166	0.00234404	0.397885
never eat dairy vs. no dairy restrictions	milk/eggs/cheese	G_Streptococcus_RNT	Inverse variance weighted	12	0.00207157	0.00171501	0.227083
never eat dairy vs. no dairy restrictions	milk/eggs/cheese	G_Streptococcus_RNT	IVW radial	12	0.00206792	0.00166815	0.215106
never eat dairy vs. no dairy restrictions	milk/eggs/cheese	G_Streptococcus_RNT	Inverse variance weighted (multiplicative random effects)	12	0.00207157	0.00166773	0.214181
never eat dairy vs. no dairy restrictions	milk/eggs/cheese	G_Streptococcus_RNT	Inverse variance weighted (fixed effects)	12	0.00207157	0.00171501	0.227083
never eat dairy vs. no dairy restrictions	milk/eggs/cheese	G_Streptococcus_RNT	Simple mode	12	-6.344e-05	0.00410057	0.987933
never eat dairy vs. no dairy restrictions	milk/eggs/cheese	G_Streptococcus_RNT	Weighted mode	12	0.000340337	0.00379679	0.930186
never eat dairy vs. no dairy restrictions	milk/eggs/cheese	G_Streptococcus_RNT	Weighted mode (NOME)	12	0.000582603	0.00411319	0.889923
never eat dairy vs. no dairy restrictions	milk/eggs/cheese	G_Streptococcus_RNT	Simple mode (NOME)	12	-6.344e-05	0.00405071	0.987785
never eat dairy vs. no dairy restrictions	milk/eggs/cheese	G_Streptococcus_RNT	Robust adjusted profile score (RAPS)	12	0.00240636	0.00185982	0.195711
never eat dairy vs. no dairy restrictions	milk/eggs/cheese	G_Streptococcus_RNT	Sign concordance test	12	0.166667	NA	0.774414
never eat dairy vs. no dairy restrictions	milk/eggs/cheese	G_Streptococcus_RNT	Unweighted regression	12	0.00224272	0.596518	0.997
never eat dairy vs. no dairy restrictions	milk/eggs/cheese	G_Subdoligranulum_RNT	Maximum likelihood	15	-0.000272456	0.000960676	0.77671
never eat dairy vs. no dairy restrictions	milk/eggs/cheese	G_Subdoligranulum_RNT	MR Egger	15	0.00123465	0.00203568	0.554623
never eat dairy vs. no dairy restrictions	milk/eggs/cheese	G_Subdoligranulum_RNT	MR Egger (bootstrap)	15	-0.00274249	0.00323373	0.189
never eat dairy vs. no dairy restrictions	milk/eggs/cheese	G_Subdoligranulum_RNT	Simple median	15	0.000129626	0.0015021	0.931231
never eat dairy vs. no dairy restrictions	milk/eggs/cheese	G_Subdoligranulum_RNT	Weighted median	15	0.000547402	0.0013773	0.69104
never eat dairy vs. no dairy restrictions	milk/eggs/cheese	G_Subdoligranulum_RNT	Penalised weighted median	15	0.000547402	0.00138229	0.692097
never eat dairy vs. no dairy restrictions	milk/eggs/cheese	G_Subdoligranulum_RNT	Inverse variance weighted	15	-0.000261586	0.00111489	0.814497
never eat dairy vs. no dairy restrictions	milk/eggs/cheese	G_Subdoligranulum_RNT	IVW radial	15	-0.000261761	0.00111498	0.814389
never eat dairy vs. no dairy restrictions	milk/eggs/cheese	G_Subdoligranulum_RNT	Inverse variance weighted (multiplicative random effects)	15	-0.000261586	0.00111489	0.814497
never eat dairy vs. no dairy restrictions	milk/eggs/cheese	G_Subdoligranulum_RNT	Inverse variance weighted (fixed effects)	15	-0.000261586	0.000936744	0.780053
never eat dairy vs. no dairy restrictions	milk/eggs/cheese	G_Subdoligranulum_RNT	Simple mode	15	-0.00101572	0.00255252	0.696685
never eat dairy vs. no dairy restrictions	milk/eggs/cheese	G_Subdoligranulum_RNT	Weighted mode	15	0.000122706	0.00193886	0.950432
never eat dairy vs. no dairy restrictions	milk/eggs/cheese	G_Subdoligranulum_RNT	Weighted mode (NOME)	15	0.000122706	0.00193878	0.95043
never eat dairy vs. no dairy restrictions	milk/eggs/cheese	G_Subdoligranulum_RNT	Simple mode (NOME)	15	-0.00101572	0.00250612	0.691386
never eat dairy vs. no dairy restrictions	milk/eggs/cheese	G_Subdoligranulum_RNT	Robust adjusted profile score (RAPS)	15	-0.000104662	0.00105867	0.921248
never eat dairy vs. no dairy restrictions	milk/eggs/cheese	G_Subdoligranulum_RNT	Sign concordance test	15	0.0666667	NA	1
never eat dairy vs. no dairy restrictions	milk/eggs/cheese	G_Subdoligranulum_RNT	Unweighted regression	15	0.000223536	0.322375	0.999447
never eat dairy vs. no dairy restrictions	milk/eggs/cheese	G_Sutterella_RNT	Maximum likelihood	22	0.00147757	0.000991067	0.135992
never eat dairy vs. no dairy restrictions	milk/eggs/cheese	G_Sutterella_RNT	MR Egger	22	0.000183341	0.00177113	0.918584
never eat dairy vs. no dairy restrictions	milk/eggs/cheese	G_Sutterella_RNT	MR Egger (bootstrap)	22	0.00188883	0.00269233	0.239
never eat dairy vs. no dairy restrictions	milk/eggs/cheese	G_Sutterella_RNT	Simple median	22	0.0015293	0.00140148	0.275183
never eat dairy vs. no dairy restrictions	milk/eggs/cheese	G_Sutterella_RNT	Weighted median	22	0.00160414	0.00139162	0.249027
never eat dairy vs. no dairy restrictions	milk/eggs/cheese	G_Sutterella_RNT	Penalised weighted median	22	0.00160414	0.00136631	0.240368
never eat dairy vs. no dairy restrictions	milk/eggs/cheese	G_Sutterella_RNT	Inverse variance weighted	22	0.00143518	0.000973348	0.140352
never eat dairy vs. no dairy restrictions	milk/eggs/cheese	G_Sutterella_RNT	IVW radial	22	0.00143519	0.000808981	0.0760505
never eat dairy vs. no dairy restrictions	milk/eggs/cheese	G_Sutterella_RNT	Inverse variance weighted (multiplicative random effects)	22	0.00143518	0.000808584	0.0759085
never eat dairy vs. no dairy restrictions	milk/eggs/cheese	G_Sutterella_RNT	Inverse variance weighted (fixed effects)	22	0.00143518	0.000973348	0.140352
never eat dairy vs. no dairy restrictions	milk/eggs/cheese	G_Sutterella_RNT	Simple mode	22	0.00132189	0.00246398	0.597261
never eat dairy vs. no dairy restrictions	milk/eggs/cheese	G_Sutterella_RNT	Weighted mode	22	0.00158991	0.00230901	0.498632
never eat dairy vs. no dairy restrictions	milk/eggs/cheese	G_Sutterella_RNT	Weighted mode (NOME)	22	0.00158991	0.00228775	0.494694
never eat dairy vs. no dairy restrictions	milk/eggs/cheese	G_Sutterella_RNT	Simple mode (NOME)	22	0.00132189	0.00238536	0.585318
never eat dairy vs. no dairy restrictions	milk/eggs/cheese	G_Sutterella_RNT	Robust adjusted profile score (RAPS)	22	0.00154191	0.0010598	0.145695
never eat dairy vs. no dairy restrictions	milk/eggs/cheese	G_Sutterella_RNT	Sign concordance test	22	0.454545	NA	0.0524788
never eat dairy vs. no dairy restrictions	milk/eggs/cheese	G_Sutterella_RNT	Unweighted regression	22	0.000383798	0.32483	0.999057
never eat dairy vs. no dairy restrictions	milk/eggs/cheese	G_unclassified_C_Clostridia_RNT	Maximum likelihood	12	0.000735759	0.00151901	0.628125
never eat dairy vs. no dairy restrictions	milk/eggs/cheese	G_unclassified_C_Clostridia_RNT	MR Egger	12	-6.32865e-05	0.00320726	0.984645
never eat dairy vs. no dairy restrictions	milk/eggs/cheese	G_unclassified_C_Clostridia_RNT	MR Egger (bootstrap)	12	-0.000175493	0.0060459	0.486
never eat dairy vs. no dairy restrictions	milk/eggs/cheese	G_unclassified_C_Clostridia_RNT	Simple median	12	0.000421217	0.00189817	0.824386
never eat dairy vs. no dairy restrictions	milk/eggs/cheese	G_unclassified_C_Clostridia_RNT	Weighted median	12	0.000425532	0.00204531	0.835188
never eat dairy vs. no dairy restrictions	milk/eggs/cheese	G_unclassified_C_Clostridia_RNT	Penalised weighted median	12	0.000425532	0.00204512	0.835173
never eat dairy vs. no dairy restrictions	milk/eggs/cheese	G_unclassified_C_Clostridia_RNT	Inverse variance weighted	12	0.000709661	0.00149132	0.634175
never eat dairy vs. no dairy restrictions	milk/eggs/cheese	G_unclassified_C_Clostridia_RNT	IVW radial	12	0.000709649	0.00147913	0.631388
never eat dairy vs. no dairy restrictions	milk/eggs/cheese	G_unclassified_C_Clostridia_RNT	Inverse variance weighted (multiplicative random effects)	12	0.000709661	0.00147891	0.631332
never eat dairy vs. no dairy restrictions	milk/eggs/cheese	G_unclassified_C_Clostridia_RNT	Inverse variance weighted (fixed effects)	12	0.000709661	0.00149132	0.634175
never eat dairy vs. no dairy restrictions	milk/eggs/cheese	G_unclassified_C_Clostridia_RNT	Simple mode	12	-0.000192183	0.00305023	0.950892
never eat dairy vs. no dairy restrictions	milk/eggs/cheese	G_unclassified_C_Clostridia_RNT	Weighted mode	12	0.000191821	0.00276605	0.945957
never eat dairy vs. no dairy restrictions	milk/eggs/cheese	G_unclassified_C_Clostridia_RNT	Weighted mode (NOME)	12	0.000191821	0.00276157	0.945869
never eat dairy vs. no dairy restrictions	milk/eggs/cheese	G_unclassified_C_Clostridia_RNT	Simple mode (NOME)	12	-0.000192183	0.00319948	0.95318
never eat dairy vs. no dairy restrictions	milk/eggs/cheese	G_unclassified_C_Clostridia_RNT	Robust adjusted profile score (RAPS)	12	0.000571335	0.00161806	0.724014
never eat dairy vs. no dairy restrictions	milk/eggs/cheese	G_unclassified_C_Clostridia_RNT	Sign concordance test	12	0.166667	NA	0.774414
never eat dairy vs. no dairy restrictions	milk/eggs/cheese	G_unclassified_C_Clostridia_RNT	Unweighted regression	12	-4.05873e-05	0.680693	0.999952
never eat dairy vs. no dairy restrictions	milk/eggs/cheese	G_unclassified_F_Coriobacteriaceae_RNT	Maximum likelihood	15	0.000883382	0.00140162	0.528527
never eat dairy vs. no dairy restrictions	milk/eggs/cheese	G_unclassified_F_Coriobacteriaceae_RNT	MR Egger	15	0.00341116	0.00300999	0.277566
never eat dairy vs. no dairy restrictions	milk/eggs/cheese	G_unclassified_F_Coriobacteriaceae_RNT	MR Egger (bootstrap)	15	-0.00502103	0.0041723	0.1
never eat dairy vs. no dairy restrictions	milk/eggs/cheese	G_unclassified_F_Coriobacteriaceae_RNT	Simple median	15	0.00206461	0.00198026	0.297134
never eat dairy vs. no dairy restrictions	milk/eggs/cheese	G_unclassified_F_Coriobacteriaceae_RNT	Weighted median	15	0.001342	0.00197145	0.496051
never eat dairy vs. no dairy restrictions	milk/eggs/cheese	G_unclassified_F_Coriobacteriaceae_RNT	Penalised weighted median	15	0.0012977	0.00192042	0.499207
never eat dairy vs. no dairy restrictions	milk/eggs/cheese	G_unclassified_F_Coriobacteriaceae_RNT	Inverse variance weighted	15	0.000848228	0.00173677	0.625271
never eat dairy vs. no dairy restrictions	milk/eggs/cheese	G_unclassified_F_Coriobacteriaceae_RNT	IVW radial	15	0.000848531	0.00173678	0.625149
never eat dairy vs. no dairy restrictions	milk/eggs/cheese	G_unclassified_F_Coriobacteriaceae_RNT	Inverse variance weighted (multiplicative random effects)	15	0.000848228	0.00173677	0.625271
never eat dairy vs. no dairy restrictions	milk/eggs/cheese	G_unclassified_F_Coriobacteriaceae_RNT	Inverse variance weighted (fixed effects)	15	0.000848228	0.00134325	0.527731
never eat dairy vs. no dairy restrictions	milk/eggs/cheese	G_unclassified_F_Coriobacteriaceae_RNT	Simple mode	15	0.00365034	0.00333959	0.292824
never eat dairy vs. no dairy restrictions	milk/eggs/cheese	G_unclassified_F_Coriobacteriaceae_RNT	Weighted mode	15	0.00292579	0.00321169	0.377724
never eat dairy vs. no dairy restrictions	milk/eggs/cheese	G_unclassified_F_Coriobacteriaceae_RNT	Weighted mode (NOME)	15	0.00292579	0.00344821	0.410436
never eat dairy vs. no dairy restrictions	milk/eggs/cheese	G_unclassified_F_Coriobacteriaceae_RNT	Simple mode (NOME)	15	0.00365034	0.00350111	0.314793
never eat dairy vs. no dairy restrictions	milk/eggs/cheese	G_unclassified_F_Coriobacteriaceae_RNT	Robust adjusted profile score (RAPS)	15	0.0016976	0.00223855	0.448244
never eat dairy vs. no dairy restrictions	milk/eggs/cheese	G_unclassified_F_Coriobacteriaceae_RNT	Sign concordance test	15	0.2	NA	0.607239
never eat dairy vs. no dairy restrictions	milk/eggs/cheese	G_unclassified_F_Coriobacteriaceae_RNT	Unweighted regression	15	0.00184941	0.439094	0.996639
never eat dairy vs. no dairy restrictions	milk/eggs/cheese	G_unclassified_F_Erysipelotrichaceae_RNT	Maximum likelihood	20	0.00119538	0.000909153	0.188568
never eat dairy vs. no dairy restrictions	milk/eggs/cheese	G_unclassified_F_Erysipelotrichaceae_RNT	MR Egger	20	0.00148001	0.00154905	0.352017
never eat dairy vs. no dairy restrictions	milk/eggs/cheese	G_unclassified_F_Erysipelotrichaceae_RNT	MR Egger (bootstrap)	20	0.000884452	0.00379503	0.424
never eat dairy vs. no dairy restrictions	milk/eggs/cheese	G_unclassified_F_Erysipelotrichaceae_RNT	Simple median	20	0.00111235	0.00137376	0.418108
never eat dairy vs. no dairy restrictions	milk/eggs/cheese	G_unclassified_F_Erysipelotrichaceae_RNT	Weighted median	20	0.00147723	0.00138371	0.285707
never eat dairy vs. no dairy restrictions	milk/eggs/cheese	G_unclassified_F_Erysipelotrichaceae_RNT	Penalised weighted median	20	0.00149633	0.00136736	0.273814
never eat dairy vs. no dairy restrictions	milk/eggs/cheese	G_unclassified_F_Erysipelotrichaceae_RNT	Inverse variance weighted	20	0.00116136	0.000893029	0.19344
never eat dairy vs. no dairy restrictions	milk/eggs/cheese	G_unclassified_F_Erysipelotrichaceae_RNT	IVW radial	20	0.00115993	0.000876055	0.18549
never eat dairy vs. no dairy restrictions	milk/eggs/cheese	G_unclassified_F_Erysipelotrichaceae_RNT	Inverse variance weighted (multiplicative random effects)	20	0.00116136	0.000875597	0.18472
never eat dairy vs. no dairy restrictions	milk/eggs/cheese	G_unclassified_F_Erysipelotrichaceae_RNT	Inverse variance weighted (fixed effects)	20	0.00116136	0.000893029	0.19344
never eat dairy vs. no dairy restrictions	milk/eggs/cheese	G_unclassified_F_Erysipelotrichaceae_RNT	Simple mode	20	-0.00119811	0.00247699	0.63413
never eat dairy vs. no dairy restrictions	milk/eggs/cheese	G_unclassified_F_Erysipelotrichaceae_RNT	Weighted mode	20	0.0011563	0.00185756	0.541023
never eat dairy vs. no dairy restrictions	milk/eggs/cheese	G_unclassified_F_Erysipelotrichaceae_RNT	Weighted mode (NOME)	20	0.00132448	0.00194407	0.503907
never eat dairy vs. no dairy restrictions	milk/eggs/cheese	G_unclassified_F_Erysipelotrichaceae_RNT	Simple mode (NOME)	20	-0.00119811	0.00264361	0.655531
never eat dairy vs. no dairy restrictions	milk/eggs/cheese	G_unclassified_F_Erysipelotrichaceae_RNT	Robust adjusted profile score (RAPS)	20	0.00128574	0.000988566	0.193391
never eat dairy vs. no dairy restrictions	milk/eggs/cheese	G_unclassified_F_Erysipelotrichaceae_RNT	Sign concordance test	20	0.2	NA	0.503445
never eat dairy vs. no dairy restrictions	milk/eggs/cheese	G_unclassified_F_Erysipelotrichaceae_RNT	Unweighted regression	20	0.00162383	0.251807	0.994855
never eat dairy vs. no dairy restrictions	milk/eggs/cheese	G_unclassified_F_Lachnospiraceae_RNT	Maximum likelihood	17	-0.000681578	0.00145648	0.639812
never eat dairy vs. no dairy restrictions	milk/eggs/cheese	G_unclassified_F_Lachnospiraceae_RNT	MR Egger	17	-0.0016313	0.0028689	0.578031
never eat dairy vs. no dairy restrictions	milk/eggs/cheese	G_unclassified_F_Lachnospiraceae_RNT	MR Egger (bootstrap)	17	0.00311699	0.00423316	0.232
never eat dairy vs. no dairy restrictions	milk/eggs/cheese	G_unclassified_F_Lachnospiraceae_RNT	Simple median	17	0.000139406	0.0019605	0.943312
never eat dairy vs. no dairy restrictions	milk/eggs/cheese	G_unclassified_F_Lachnospiraceae_RNT	Weighted median	17	0.000411509	0.00197741	0.835147
never eat dairy vs. no dairy restrictions	milk/eggs/cheese	G_unclassified_F_Lachnospiraceae_RNT	Penalised weighted median	17	0.000411509	0.00191502	0.829857
never eat dairy vs. no dairy restrictions	milk/eggs/cheese	G_unclassified_F_Lachnospiraceae_RNT	Inverse variance weighted	17	-0.000664328	0.00144138	0.644873
never eat dairy vs. no dairy restrictions	milk/eggs/cheese	G_unclassified_F_Lachnospiraceae_RNT	IVW radial	17	-0.000664477	0.00104944	0.526621
never eat dairy vs. no dairy restrictions	milk/eggs/cheese	G_unclassified_F_Lachnospiraceae_RNT	Inverse variance weighted (multiplicative random effects)	17	-0.000664328	0.00104936	0.526683
never eat dairy vs. no dairy restrictions	milk/eggs/cheese	G_unclassified_F_Lachnospiraceae_RNT	Inverse variance weighted (fixed effects)	17	-0.000664328	0.00144138	0.644873
never eat dairy vs. no dairy restrictions	milk/eggs/cheese	G_unclassified_F_Lachnospiraceae_RNT	Simple mode	17	0.0005774	0.00297682	0.848644
never eat dairy vs. no dairy restrictions	milk/eggs/cheese	G_unclassified_F_Lachnospiraceae_RNT	Weighted mode	17	0.0005774	0.00286477	0.842807
never eat dairy vs. no dairy restrictions	milk/eggs/cheese	G_unclassified_F_Lachnospiraceae_RNT	Weighted mode (NOME)	17	0.0005774	0.00259517	0.826747
never eat dairy vs. no dairy restrictions	milk/eggs/cheese	G_unclassified_F_Lachnospiraceae_RNT	Simple mode (NOME)	17	0.0005774	0.00321465	0.859709
never eat dairy vs. no dairy restrictions	milk/eggs/cheese	G_unclassified_F_Lachnospiraceae_RNT	Robust adjusted profile score (RAPS)	17	-0.000531438	0.00157079	0.735118
never eat dairy vs. no dairy restrictions	milk/eggs/cheese	G_unclassified_F_Lachnospiraceae_RNT	Sign concordance test	17	0.176471	NA	0.629059
never eat dairy vs. no dairy restrictions	milk/eggs/cheese	G_unclassified_F_Lachnospiraceae_RNT	Unweighted regression	17	-0.000573765	0.627832	0.999271
never eat dairy vs. no dairy restrictions	milk/eggs/cheese	G_unclassified_F_Porphyromonadaceae_RNT	Maximum likelihood	23	0.00127837	0.00102531	0.212467
never eat dairy vs. no dairy restrictions	milk/eggs/cheese	G_unclassified_F_Porphyromonadaceae_RNT	MR Egger	23	8.99838e-05	0.00177707	0.960094
never eat dairy vs. no dairy restrictions	milk/eggs/cheese	G_unclassified_F_Porphyromonadaceae_RNT	MR Egger (bootstrap)	23	0.00182157	0.00314698	0.28
never eat dairy vs. no dairy restrictions	milk/eggs/cheese	G_unclassified_F_Porphyromonadaceae_RNT	Simple median	23	0.00201246	0.00149918	0.179476
never eat dairy vs. no dairy restrictions	milk/eggs/cheese	G_unclassified_F_Porphyromonadaceae_RNT	Weighted median	23	0.00121101	0.00145005	0.403631
never eat dairy vs. no dairy restrictions	milk/eggs/cheese	G_unclassified_F_Porphyromonadaceae_RNT	Penalised weighted median	23	0.00121101	0.00143682	0.399316
never eat dairy vs. no dairy restrictions	milk/eggs/cheese	G_unclassified_F_Porphyromonadaceae_RNT	Inverse variance weighted	23	0.00121684	0.00100377	0.22541
never eat dairy vs. no dairy restrictions	milk/eggs/cheese	G_unclassified_F_Porphyromonadaceae_RNT	IVW radial	23	0.00121855	0.000884424	0.168268
never eat dairy vs. no dairy restrictions	milk/eggs/cheese	G_unclassified_F_Porphyromonadaceae_RNT	Inverse variance weighted (multiplicative random effects)	23	0.00121684	0.000884056	0.168689
never eat dairy vs. no dairy restrictions	milk/eggs/cheese	G_unclassified_F_Porphyromonadaceae_RNT	Inverse variance weighted (fixed effects)	23	0.00121684	0.00100377	0.22541
never eat dairy vs. no dairy restrictions	milk/eggs/cheese	G_unclassified_F_Porphyromonadaceae_RNT	Simple mode	23	0.00385264	0.00275403	0.175781
never eat dairy vs. no dairy restrictions	milk/eggs/cheese	G_unclassified_F_Porphyromonadaceae_RNT	Weighted mode	23	-0.000682771	0.00232051	0.771338
never eat dairy vs. no dairy restrictions	milk/eggs/cheese	G_unclassified_F_Porphyromonadaceae_RNT	Weighted mode (NOME)	23	-0.000682771	0.00227942	0.767342
never eat dairy vs. no dairy restrictions	milk/eggs/cheese	G_unclassified_F_Porphyromonadaceae_RNT	Simple mode (NOME)	23	0.00385264	0.00268475	0.165349
never eat dairy vs. no dairy restrictions	milk/eggs/cheese	G_unclassified_F_Porphyromonadaceae_RNT	Robust adjusted profile score (RAPS)	23	0.00128727	0.00109245	0.238665
never eat dairy vs. no dairy restrictions	milk/eggs/cheese	G_unclassified_F_Porphyromonadaceae_RNT	Sign concordance test	23	0.217391	NA	0.404873
never eat dairy vs. no dairy restrictions	milk/eggs/cheese	G_unclassified_F_Porphyromonadaceae_RNT	Unweighted regression	23	5.45616e-05	0.332535	0.999869
never eat dairy vs. no dairy restrictions	milk/eggs/cheese	G_unclassified_F_Prevotellaceae_RNT	Maximum likelihood	54	0.000261635	0.000143793	0.0688322
never eat dairy vs. no dairy restrictions	milk/eggs/cheese	G_unclassified_F_Prevotellaceae_RNT	MR Egger	54	9.66396e-05	0.000176425	0.586196
never eat dairy vs. no dairy restrictions	milk/eggs/cheese	G_unclassified_F_Prevotellaceae_RNT	MR Egger (bootstrap)	54	-0.00012642	0.000444249	0.381
never eat dairy vs. no dairy restrictions	milk/eggs/cheese	G_unclassified_F_Prevotellaceae_RNT	Simple median	54	0.000637545	0.000250919	0.0110587
never eat dairy vs. no dairy restrictions	milk/eggs/cheese	G_unclassified_F_Prevotellaceae_RNT	Weighted median	54	0.000272949	0.00022071	0.216204
never eat dairy vs. no dairy restrictions	milk/eggs/cheese	G_unclassified_F_Prevotellaceae_RNT	Penalised weighted median	54	0.000278376	0.000213962	0.19324
never eat dairy vs. no dairy restrictions	milk/eggs/cheese	G_unclassified_F_Prevotellaceae_RNT	Inverse variance weighted	54	0.000253741	0.000141413	0.0727605
never eat dairy vs. no dairy restrictions	milk/eggs/cheese	G_unclassified_F_Prevotellaceae_RNT	IVW radial	54	0.000254762	0.000141607	0.072007
never eat dairy vs. no dairy restrictions	milk/eggs/cheese	G_unclassified_F_Prevotellaceae_RNT	Inverse variance weighted (multiplicative random effects)	54	0.000253741	0.000141413	0.0727605
never eat dairy vs. no dairy restrictions	milk/eggs/cheese	G_unclassified_F_Prevotellaceae_RNT	Inverse variance weighted (fixed effects)	54	0.000253741	0.000140018	0.0699554
never eat dairy vs. no dairy restrictions	milk/eggs/cheese	G_unclassified_F_Prevotellaceae_RNT	Simple mode	54	0.000588614	0.000344071	0.0929783
never eat dairy vs. no dairy restrictions	milk/eggs/cheese	G_unclassified_F_Prevotellaceae_RNT	Weighted mode	54	0.000205626	0.000225262	0.365465
never eat dairy vs. no dairy restrictions	milk/eggs/cheese	G_unclassified_F_Prevotellaceae_RNT	Weighted mode (NOME)	54	0.000205626	0.000208872	0.329362
never eat dairy vs. no dairy restrictions	milk/eggs/cheese	G_unclassified_F_Prevotellaceae_RNT	Simple mode (NOME)	54	0.000588614	0.000366278	0.113993
never eat dairy vs. no dairy restrictions	milk/eggs/cheese	G_unclassified_F_Prevotellaceae_RNT	Robust adjusted profile score (RAPS)	54	0.000304491	0.000157938	0.0538652
never eat dairy vs. no dairy restrictions	milk/eggs/cheese	G_unclassified_F_Prevotellaceae_RNT	Sign concordance test	54	0.444444	NA	0.00149626
never eat dairy vs. no dairy restrictions	milk/eggs/cheese	G_unclassified_F_Prevotellaceae_RNT	Unweighted regression	54	0.00027751	0.0339161	0.993472
never eat dairy vs. no dairy restrictions	milk/eggs/cheese	G_unclassified_F_Rhodospirillaceae_RNT	Maximum likelihood	21	-0.00212025	0.000974682	0.029606
never eat dairy vs. no dairy restrictions	milk/eggs/cheese	G_unclassified_F_Rhodospirillaceae_RNT	MR Egger	21	-0.00496514	0.00201042	0.0231716
never eat dairy vs. no dairy restrictions	milk/eggs/cheese	G_unclassified_F_Rhodospirillaceae_RNT	MR Egger (bootstrap)	21	0.0027181	0.0032334	0.191
never eat dairy vs. no dairy restrictions	milk/eggs/cheese	G_unclassified_F_Rhodospirillaceae_RNT	Simple median	21	-0.00254113	0.0014153	0.072578
never eat dairy vs. no dairy restrictions	milk/eggs/cheese	G_unclassified_F_Rhodospirillaceae_RNT	Weighted median	21	-0.00274669	0.00138182	0.0468417
never eat dairy vs. no dairy restrictions	milk/eggs/cheese	G_unclassified_F_Rhodospirillaceae_RNT	Penalised weighted median	21	-0.00278832	0.0013874	0.0444585
never eat dairy vs. no dairy restrictions	milk/eggs/cheese	G_unclassified_F_Rhodospirillaceae_RNT	Inverse variance weighted	21	-0.0020252	0.0010179	0.0466362
never eat dairy vs. no dairy restrictions	milk/eggs/cheese	G_unclassified_F_Rhodospirillaceae_RNT	IVW radial	21	-0.00202422	0.00101855	0.0468838
never eat dairy vs. no dairy restrictions	milk/eggs/cheese	G_unclassified_F_Rhodospirillaceae_RNT	Inverse variance weighted (multiplicative random effects)	21	-0.0020252	0.0010179	0.0466362
never eat dairy vs. no dairy restrictions	milk/eggs/cheese	G_unclassified_F_Rhodospirillaceae_RNT	Inverse variance weighted (fixed effects)	21	-0.0020252	0.000944437	0.0320052
never eat dairy vs. no dairy restrictions	milk/eggs/cheese	G_unclassified_F_Rhodospirillaceae_RNT	Simple mode	21	-0.00288493	0.00262191	0.284261
never eat dairy vs. no dairy restrictions	milk/eggs/cheese	G_unclassified_F_Rhodospirillaceae_RNT	Weighted mode	21	-0.00308595	0.00251582	0.234211
never eat dairy vs. no dairy restrictions	milk/eggs/cheese	G_unclassified_F_Rhodospirillaceae_RNT	Weighted mode (NOME)	21	-0.00328697	0.00255677	0.213272
never eat dairy vs. no dairy restrictions	milk/eggs/cheese	G_unclassified_F_Rhodospirillaceae_RNT	Simple mode (NOME)	21	-0.00288493	0.00261877	0.283701
never eat dairy vs. no dairy restrictions	milk/eggs/cheese	G_unclassified_F_Rhodospirillaceae_RNT	Robust adjusted profile score (RAPS)	21	-0.00227932	0.0010986	0.0380086
never eat dairy vs. no dairy restrictions	milk/eggs/cheese	G_unclassified_F_Rhodospirillaceae_RNT	Sign concordance test	21	-0.238095	NA	0.38331
never eat dairy vs. no dairy restrictions	milk/eggs/cheese	G_unclassified_F_Rhodospirillaceae_RNT	Unweighted regression	21	-0.00255922	0.326933	0.993754
never eat dairy vs. no dairy restrictions	milk/eggs/cheese	G_unclassified_F_Ruminococcaceae_RNT	Maximum likelihood	14	0.00123089	0.00170283	0.469773
never eat dairy vs. no dairy restrictions	milk/eggs/cheese	G_unclassified_F_Ruminococcaceae_RNT	MR Egger	14	-0.000645186	0.00427782	0.882622
never eat dairy vs. no dairy restrictions	milk/eggs/cheese	G_unclassified_F_Ruminococcaceae_RNT	MR Egger (bootstrap)	14	0.00302814	0.00566056	0.289
never eat dairy vs. no dairy restrictions	milk/eggs/cheese	G_unclassified_F_Ruminococcaceae_RNT	Simple median	14	0.0010844	0.00228469	0.635043
never eat dairy vs. no dairy restrictions	milk/eggs/cheese	G_unclassified_F_Ruminococcaceae_RNT	Weighted median	14	0.00109469	0.00230566	0.634942
never eat dairy vs. no dairy restrictions	milk/eggs/cheese	G_unclassified_F_Ruminococcaceae_RNT	Penalised weighted median	14	0.00110588	0.00222367	0.618961
never eat dairy vs. no dairy restrictions	milk/eggs/cheese	G_unclassified_F_Ruminococcaceae_RNT	Inverse variance weighted	14	0.0011704	0.00177898	0.510601
never eat dairy vs. no dairy restrictions	milk/eggs/cheese	G_unclassified_F_Ruminococcaceae_RNT	IVW radial	14	0.00117002	0.00177904	0.510751
never eat dairy vs. no dairy restrictions	milk/eggs/cheese	G_unclassified_F_Ruminococcaceae_RNT	Inverse variance weighted (multiplicative random effects)	14	0.0011704	0.00177898	0.510601
never eat dairy vs. no dairy restrictions	milk/eggs/cheese	G_unclassified_F_Ruminococcaceae_RNT	Inverse variance weighted (fixed effects)	14	0.0011704	0.00166409	0.481854
never eat dairy vs. no dairy restrictions	milk/eggs/cheese	G_unclassified_F_Ruminococcaceae_RNT	Simple mode	14	0.0014712	0.00391375	0.71305
never eat dairy vs. no dairy restrictions	milk/eggs/cheese	G_unclassified_F_Ruminococcaceae_RNT	Weighted mode	14	0.00139009	0.00367837	0.711596
never eat dairy vs. no dairy restrictions	milk/eggs/cheese	G_unclassified_F_Ruminococcaceae_RNT	Weighted mode (NOME)	14	0.00139009	0.00361227	0.706589
never eat dairy vs. no dairy restrictions	milk/eggs/cheese	G_unclassified_F_Ruminococcaceae_RNT	Simple mode (NOME)	14	0.0014712	0.00393274	0.714368
never eat dairy vs. no dairy restrictions	milk/eggs/cheese	G_unclassified_F_Ruminococcaceae_RNT	Robust adjusted profile score (RAPS)	14	0.00145377	0.00178804	0.416186
never eat dairy vs. no dairy restrictions	milk/eggs/cheese	G_unclassified_F_Ruminococcaceae_RNT	Sign concordance test	14	0.285714	NA	0.42395
never eat dairy vs. no dairy restrictions	milk/eggs/cheese	G_unclassified_F_Ruminococcaceae_RNT	Unweighted regression	14	0.0011605	0.772397	0.998801
never eat dairy vs. no dairy restrictions	milk/eggs/cheese	G_unclassified_K_Bacteria_RNT	Maximum likelihood	17	0.00151318	0.00138159	0.273409
never eat dairy vs. no dairy restrictions	milk/eggs/cheese	G_unclassified_K_Bacteria_RNT	MR Egger	17	-0.00185572	0.00276397	0.512177
never eat dairy vs. no dairy restrictions	milk/eggs/cheese	G_unclassified_K_Bacteria_RNT	MR Egger (bootstrap)	17	0.00427889	0.00399521	0.139
never eat dairy vs. no dairy restrictions	milk/eggs/cheese	G_unclassified_K_Bacteria_RNT	Simple median	17	0.00195362	0.00173894	0.261246
never eat dairy vs. no dairy restrictions	milk/eggs/cheese	G_unclassified_K_Bacteria_RNT	Weighted median	17	0.00173901	0.00174232	0.31823
never eat dairy vs. no dairy restrictions	milk/eggs/cheese	G_unclassified_K_Bacteria_RNT	Penalised weighted median	17	0.00173901	0.00181605	0.338274
never eat dairy vs. no dairy restrictions	milk/eggs/cheese	G_unclassified_K_Bacteria_RNT	Inverse variance weighted	17	0.00151382	0.00136375	0.266983
never eat dairy vs. no dairy restrictions	milk/eggs/cheese	G_unclassified_K_Bacteria_RNT	IVW radial	17	0.00151462	0.000967862	0.117603
never eat dairy vs. no dairy restrictions	milk/eggs/cheese	G_unclassified_K_Bacteria_RNT	Inverse variance weighted (multiplicative random effects)	17	0.00151382	0.000967799	0.117774
never eat dairy vs. no dairy restrictions	milk/eggs/cheese	G_unclassified_K_Bacteria_RNT	Inverse variance weighted (fixed effects)	17	0.00151382	0.00136375	0.266983
never eat dairy vs. no dairy restrictions	milk/eggs/cheese	G_unclassified_K_Bacteria_RNT	Simple mode	17	0.000207123	0.00297556	0.945368
never eat dairy vs. no dairy restrictions	milk/eggs/cheese	G_unclassified_K_Bacteria_RNT	Weighted mode	17	0.000319578	0.00292204	0.914271
never eat dairy vs. no dairy restrictions	milk/eggs/cheese	G_unclassified_K_Bacteria_RNT	Weighted mode (NOME)	17	0.000375805	0.0027982	0.894838
never eat dairy vs. no dairy restrictions	milk/eggs/cheese	G_unclassified_K_Bacteria_RNT	Simple mode (NOME)	17	0.000207123	0.00323002	0.949666
never eat dairy vs. no dairy restrictions	milk/eggs/cheese	G_unclassified_K_Bacteria_RNT	Robust adjusted profile score (RAPS)	17	0.00150414	0.00149228	0.313478
never eat dairy vs. no dairy restrictions	milk/eggs/cheese	G_unclassified_K_Bacteria_RNT	Sign concordance test	17	0.176471	NA	0.629059
never eat dairy vs. no dairy restrictions	milk/eggs/cheese	G_unclassified_K_Bacteria_RNT	Unweighted regression	17	-0.000265289	0.502179	0.999578
never eat dairy vs. no dairy restrictions	milk/eggs/cheese	G_unclassified_O_Bacteroidales_RNT	Maximum likelihood	47	3.51328e-05	0.000200898	0.861175
never eat dairy vs. no dairy restrictions	milk/eggs/cheese	G_unclassified_O_Bacteroidales_RNT	MR Egger	47	8.97685e-05	0.000249497	0.720682
never eat dairy vs. no dairy restrictions	milk/eggs/cheese	G_unclassified_O_Bacteroidales_RNT	MR Egger (bootstrap)	47	0.000289555	0.000877831	0.353
never eat dairy vs. no dairy restrictions	milk/eggs/cheese	G_unclassified_O_Bacteroidales_RNT	Simple median	47	0.000164039	0.000330919	0.6201
never eat dairy vs. no dairy restrictions	milk/eggs/cheese	G_unclassified_O_Bacteroidales_RNT	Weighted median	47	0.000293871	0.000313446	0.348476
never eat dairy vs. no dairy restrictions	milk/eggs/cheese	G_unclassified_O_Bacteroidales_RNT	Penalised weighted median	47	0.00029725	0.000320468	0.353642
never eat dairy vs. no dairy restrictions	milk/eggs/cheese	G_unclassified_O_Bacteroidales_RNT	Inverse variance weighted	47	3.53176e-05	0.000197414	0.858015
never eat dairy vs. no dairy restrictions	milk/eggs/cheese	G_unclassified_O_Bacteroidales_RNT	IVW radial	47	3.53023e-05	0.000188082	0.851115
never eat dairy vs. no dairy restrictions	milk/eggs/cheese	G_unclassified_O_Bacteroidales_RNT	Inverse variance weighted (multiplicative random effects)	47	3.53176e-05	0.000188078	0.851048
never eat dairy vs. no dairy restrictions	milk/eggs/cheese	G_unclassified_O_Bacteroidales_RNT	Inverse variance weighted (fixed effects)	47	3.53176e-05	0.000197414	0.858015
never eat dairy vs. no dairy restrictions	milk/eggs/cheese	G_unclassified_O_Bacteroidales_RNT	Simple mode	47	0.000426342	0.000558824	0.449401
never eat dairy vs. no dairy restrictions	milk/eggs/cheese	G_unclassified_O_Bacteroidales_RNT	Weighted mode	47	0.000456018	0.000372182	0.226717
never eat dairy vs. no dairy restrictions	milk/eggs/cheese	G_unclassified_O_Bacteroidales_RNT	Weighted mode (NOME)	47	0.000456018	0.000348855	0.197647
never eat dairy vs. no dairy restrictions	milk/eggs/cheese	G_unclassified_O_Bacteroidales_RNT	Simple mode (NOME)	47	0.000426342	0.000519065	0.415674
never eat dairy vs. no dairy restrictions	milk/eggs/cheese	G_unclassified_O_Bacteroidales_RNT	Robust adjusted profile score (RAPS)	47	5.52707e-05	0.000211137	0.793494
never eat dairy vs. no dairy restrictions	milk/eggs/cheese	G_unclassified_O_Bacteroidales_RNT	Sign concordance test	47	0.0212766	NA	1
never eat dairy vs. no dairy restrictions	milk/eggs/cheese	G_unclassified_O_Bacteroidales_RNT	Unweighted regression	47	8.08512e-05	0.0484358	0.998668
never eat dairy vs. no dairy restrictions	milk/eggs/cheese	G_unclassified_O_Clostridiales_RNT	Maximum likelihood	17	0.00176563	0.00161868	0.275368
never eat dairy vs. no dairy restrictions	milk/eggs/cheese	G_unclassified_O_Clostridiales_RNT	MR Egger	17	0.00762611	0.00369141	0.0565604
never eat dairy vs. no dairy restrictions	milk/eggs/cheese	G_unclassified_O_Clostridiales_RNT	MR Egger (bootstrap)	17	-0.00356634	0.00471119	0.211
never eat dairy vs. no dairy restrictions	milk/eggs/cheese	G_unclassified_O_Clostridiales_RNT	Simple median	17	0.000813831	0.00228301	0.721486
never eat dairy vs. no dairy restrictions	milk/eggs/cheese	G_unclassified_O_Clostridiales_RNT	Weighted median	17	0.00123978	0.00222414	0.577241
never eat dairy vs. no dairy restrictions	milk/eggs/cheese	G_unclassified_O_Clostridiales_RNT	Penalised weighted median	17	0.00123978	0.00221537	0.575734
never eat dairy vs. no dairy restrictions	milk/eggs/cheese	G_unclassified_O_Clostridiales_RNT	Inverse variance weighted	17	0.00173106	0.00159199	0.27688
never eat dairy vs. no dairy restrictions	milk/eggs/cheese	G_unclassified_O_Clostridiales_RNT	IVW radial	17	0.00172835	0.00127389	0.174862
never eat dairy vs. no dairy restrictions	milk/eggs/cheese	G_unclassified_O_Clostridiales_RNT	Inverse variance weighted (multiplicative random effects)	17	0.00173106	0.00127406	0.174242
never eat dairy vs. no dairy restrictions	milk/eggs/cheese	G_unclassified_O_Clostridiales_RNT	Inverse variance weighted (fixed effects)	17	0.00173106	0.00159199	0.27688
never eat dairy vs. no dairy restrictions	milk/eggs/cheese	G_unclassified_O_Clostridiales_RNT	Simple mode	17	-0.00164905	0.00405298	0.689491
never eat dairy vs. no dairy restrictions	milk/eggs/cheese	G_unclassified_O_Clostridiales_RNT	Weighted mode	17	-0.00158702	0.00452612	0.730436
never eat dairy vs. no dairy restrictions	milk/eggs/cheese	G_unclassified_O_Clostridiales_RNT	Weighted mode (NOME)	17	-0.00158702	0.00412082	0.705218
never eat dairy vs. no dairy restrictions	milk/eggs/cheese	G_unclassified_O_Clostridiales_RNT	Simple mode (NOME)	17	-0.00164905	0.00408582	0.691846
never eat dairy vs. no dairy restrictions	milk/eggs/cheese	G_unclassified_O_Clostridiales_RNT	Robust adjusted profile score (RAPS)	17	0.00178404	0.00172923	0.302216
never eat dairy vs. no dairy restrictions	milk/eggs/cheese	G_unclassified_O_Clostridiales_RNT	Sign concordance test	17	0.176471	NA	0.629059
never eat dairy vs. no dairy restrictions	milk/eggs/cheese	G_unclassified_O_Clostridiales_RNT	Unweighted regression	17	0.00316225	0.66502	0.996206
never eat dairy vs. no dairy restrictions	milk/eggs/cheese	G_unclassified_P_Bacteroidetes_RNT	Maximum likelihood	24	0.00106359	0.000504261	0.034927
never eat dairy vs. no dairy restrictions	milk/eggs/cheese	G_unclassified_P_Bacteroidetes_RNT	MR Egger	24	0.000940806	0.000695764	0.190052
never eat dairy vs. no dairy restrictions	milk/eggs/cheese	G_unclassified_P_Bacteroidetes_RNT	MR Egger (bootstrap)	24	0.000930636	0.00187771	0.324
never eat dairy vs. no dairy restrictions	milk/eggs/cheese	G_unclassified_P_Bacteroidetes_RNT	Simple median	24	0.00121992	0.00075362	0.1055
never eat dairy vs. no dairy restrictions	milk/eggs/cheese	G_unclassified_P_Bacteroidetes_RNT	Weighted median	24	0.00121641	0.000783101	0.120345
never eat dairy vs. no dairy restrictions	milk/eggs/cheese	G_unclassified_P_Bacteroidetes_RNT	Penalised weighted median	24	0.00124434	0.000808264	0.123677
never eat dairy vs. no dairy restrictions	milk/eggs/cheese	G_unclassified_P_Bacteroidetes_RNT	Inverse variance weighted	24	0.0010561	0.000494646	0.0327565
never eat dairy vs. no dairy restrictions	milk/eggs/cheese	G_unclassified_P_Bacteroidetes_RNT	IVW radial	24	0.00105323	0.00046013	0.0220804
never eat dairy vs. no dairy restrictions	milk/eggs/cheese	G_unclassified_P_Bacteroidetes_RNT	Inverse variance weighted (multiplicative random effects)	24	0.0010561	0.000455716	0.0204795
never eat dairy vs. no dairy restrictions	milk/eggs/cheese	G_unclassified_P_Bacteroidetes_RNT	Inverse variance weighted (fixed effects)	24	0.0010561	0.000494646	0.0327565
never eat dairy vs. no dairy restrictions	milk/eggs/cheese	G_unclassified_P_Bacteroidetes_RNT	Simple mode	24	0.00108295	0.00132729	0.422921
never eat dairy vs. no dairy restrictions	milk/eggs/cheese	G_unclassified_P_Bacteroidetes_RNT	Weighted mode	24	0.00119199	0.000838511	0.168573
never eat dairy vs. no dairy restrictions	milk/eggs/cheese	G_unclassified_P_Bacteroidetes_RNT	Weighted mode (NOME)	24	0.00119199	0.000781343	0.140751
never eat dairy vs. no dairy restrictions	milk/eggs/cheese	G_unclassified_P_Bacteroidetes_RNT	Simple mode (NOME)	24	0.00108295	0.00130711	0.415897
never eat dairy vs. no dairy restrictions	milk/eggs/cheese	G_unclassified_P_Bacteroidetes_RNT	Robust adjusted profile score (RAPS)	24	0.00122204	0.000546863	0.0254408
never eat dairy vs. no dairy restrictions	milk/eggs/cheese	G_unclassified_P_Bacteroidetes_RNT	Sign concordance test	24	0.416667	NA	0.0639147
never eat dairy vs. no dairy restrictions	milk/eggs/cheese	G_unclassified_P_Bacteroidetes_RNT	Unweighted regression	24	0.00133829	0.140795	0.992416
never eat dairy vs. no dairy restrictions	milk/eggs/cheese	G_unclassified_P_Firmicutes_RNT	Maximum likelihood	18	0.00181232	0.00135631	0.18148
never eat dairy vs. no dairy restrictions	milk/eggs/cheese	G_unclassified_P_Firmicutes_RNT	MR Egger	18	0.00181462	0.00296602	0.549264
never eat dairy vs. no dairy restrictions	milk/eggs/cheese	G_unclassified_P_Firmicutes_RNT	MR Egger (bootstrap)	18	0.00051912	0.00384356	0.448
never eat dairy vs. no dairy restrictions	milk/eggs/cheese	G_unclassified_P_Firmicutes_RNT	Simple median	18	-0.000269679	0.00199977	0.892727
never eat dairy vs. no dairy restrictions	milk/eggs/cheese	G_unclassified_P_Firmicutes_RNT	Weighted median	18	-0.000256774	0.00182028	0.88782
never eat dairy vs. no dairy restrictions	milk/eggs/cheese	G_unclassified_P_Firmicutes_RNT	Penalised weighted median	18	-0.000280556	0.00193165	0.88452
never eat dairy vs. no dairy restrictions	milk/eggs/cheese	G_unclassified_P_Firmicutes_RNT	Inverse variance weighted	18	0.00175073	0.00150142	0.243594
never eat dairy vs. no dairy restrictions	milk/eggs/cheese	G_unclassified_P_Firmicutes_RNT	IVW radial	18	0.00174794	0.00150166	0.24442
never eat dairy vs. no dairy restrictions	milk/eggs/cheese	G_unclassified_P_Firmicutes_RNT	Inverse variance weighted (multiplicative random effects)	18	0.00175073	0.00150142	0.243594
never eat dairy vs. no dairy restrictions	milk/eggs/cheese	G_unclassified_P_Firmicutes_RNT	Inverse variance weighted (fixed effects)	18	0.00175073	0.00131906	0.184425
never eat dairy vs. no dairy restrictions	milk/eggs/cheese	G_unclassified_P_Firmicutes_RNT	Simple mode	18	-0.00298988	0.00412254	0.478163
never eat dairy vs. no dairy restrictions	milk/eggs/cheese	G_unclassified_P_Firmicutes_RNT	Weighted mode	18	-0.00298988	0.00379955	0.442172
never eat dairy vs. no dairy restrictions	milk/eggs/cheese	G_unclassified_P_Firmicutes_RNT	Weighted mode (NOME)	18	-0.00307034	0.00440619	0.495332
never eat dairy vs. no dairy restrictions	milk/eggs/cheese	G_unclassified_P_Firmicutes_RNT	Simple mode (NOME)	18	-0.00298988	0.0042115	0.487371
never eat dairy vs. no dairy restrictions	milk/eggs/cheese	G_unclassified_P_Firmicutes_RNT	Robust adjusted profile score (RAPS)	18	0.00171635	0.00174524	0.325387
never eat dairy vs. no dairy restrictions	milk/eggs/cheese	G_unclassified_P_Firmicutes_RNT	Sign concordance test	18	-0.111111	NA	0.814529
never eat dairy vs. no dairy restrictions	milk/eggs/cheese	G_unclassified_P_Firmicutes_RNT	Unweighted regression	18	0.00135728	0.462028	0.997656
never eat dairy vs. no dairy restrictions	milk/eggs/cheese	G_unclassified_P_Proteobacteria_RNT	Maximum likelihood	27	-0.000860565	0.000745216	0.248178
never eat dairy vs. no dairy restrictions	milk/eggs/cheese	G_unclassified_P_Proteobacteria_RNT	MR Egger	27	-5.36167e-05	0.00113118	0.962572
never eat dairy vs. no dairy restrictions	milk/eggs/cheese	G_unclassified_P_Proteobacteria_RNT	MR Egger (bootstrap)	27	-0.000693254	0.0021429	0.372
never eat dairy vs. no dairy restrictions	milk/eggs/cheese	G_unclassified_P_Proteobacteria_RNT	Simple median	27	-0.00164095	0.0011291	0.146134
never eat dairy vs. no dairy restrictions	milk/eggs/cheese	G_unclassified_P_Proteobacteria_RNT	Weighted median	27	-0.00111405	0.00107907	0.301874
never eat dairy vs. no dairy restrictions	milk/eggs/cheese	G_unclassified_P_Proteobacteria_RNT	Penalised weighted median	27	-0.00125105	0.00103996	0.228983
never eat dairy vs. no dairy restrictions	milk/eggs/cheese	G_unclassified_P_Proteobacteria_RNT	Inverse variance weighted	27	-0.000830471	0.000722721	0.250519
never eat dairy vs. no dairy restrictions	milk/eggs/cheese	G_unclassified_P_Proteobacteria_RNT	IVW radial	27	-0.000833242	0.000719791	0.24702
never eat dairy vs. no dairy restrictions	milk/eggs/cheese	G_unclassified_P_Proteobacteria_RNT	Inverse variance weighted (multiplicative random effects)	27	-0.000830471	0.000719648	0.248502
never eat dairy vs. no dairy restrictions	milk/eggs/cheese	G_unclassified_P_Proteobacteria_RNT	Inverse variance weighted (fixed effects)	27	-0.000830471	0.000722721	0.250519
never eat dairy vs. no dairy restrictions	milk/eggs/cheese	G_unclassified_P_Proteobacteria_RNT	Simple mode	27	-0.00218728	0.00211802	0.311255
never eat dairy vs. no dairy restrictions	milk/eggs/cheese	G_unclassified_P_Proteobacteria_RNT	Weighted mode	27	-0.0023297	0.00167346	0.175672
never eat dairy vs. no dairy restrictions	milk/eggs/cheese	G_unclassified_P_Proteobacteria_RNT	Weighted mode (NOME)	27	-0.00242465	0.00162647	0.148061
never eat dairy vs. no dairy restrictions	milk/eggs/cheese	G_unclassified_P_Proteobacteria_RNT	Simple mode (NOME)	27	-0.00218728	0.00229952	0.350266
never eat dairy vs. no dairy restrictions	milk/eggs/cheese	G_unclassified_P_Proteobacteria_RNT	Robust adjusted profile score (RAPS)	27	-0.000950684	0.000896303	0.288839
never eat dairy vs. no dairy restrictions	milk/eggs/cheese	G_unclassified_P_Proteobacteria_RNT	Sign concordance test	27	-0.333333	NA	0.122078
never eat dairy vs. no dairy restrictions	milk/eggs/cheese	G_unclassified_P_Proteobacteria_RNT	Unweighted regression	27	-0.000335216	0.216008	0.998762
never eat dairy vs. no dairy restrictions	milk/eggs/cheese	G_Veillonella_RNT	Maximum likelihood	33	0.000464746	0.000412683	0.260099
never eat dairy vs. no dairy restrictions	milk/eggs/cheese	G_Veillonella_RNT	MR Egger	33	0.00116034	0.000578955	0.0538524
never eat dairy vs. no dairy restrictions	milk/eggs/cheese	G_Veillonella_RNT	MR Egger (bootstrap)	33	-0.00209728	0.00202773	0.14
never eat dairy vs. no dairy restrictions	milk/eggs/cheese	G_Veillonella_RNT	Simple median	33	0.000668276	0.000622217	0.282813
never eat dairy vs. no dairy restrictions	milk/eggs/cheese	G_Veillonella_RNT	Weighted median	33	0.000615441	0.000599445	0.304569
never eat dairy vs. no dairy restrictions	milk/eggs/cheese	G_Veillonella_RNT	Penalised weighted median	33	0.000625039	0.00058589	0.286054
never eat dairy vs. no dairy restrictions	milk/eggs/cheese	G_Veillonella_RNT	Inverse variance weighted	33	0.000447584	0.00043974	0.308755
never eat dairy vs. no dairy restrictions	milk/eggs/cheese	G_Veillonella_RNT	IVW radial	33	0.000446934	0.000440044	0.309792
never eat dairy vs. no dairy restrictions	milk/eggs/cheese	G_Veillonella_RNT	Inverse variance weighted (multiplicative random effects)	33	0.000447584	0.00043974	0.308755
never eat dairy vs. no dairy restrictions	milk/eggs/cheese	G_Veillonella_RNT	Inverse variance weighted (fixed effects)	33	0.000447584	0.000405939	0.270205
never eat dairy vs. no dairy restrictions	milk/eggs/cheese	G_Veillonella_RNT	Simple mode	33	0.00156381	0.00098886	0.123614
never eat dairy vs. no dairy restrictions	milk/eggs/cheese	G_Veillonella_RNT	Weighted mode	33	0.000962613	0.000679312	0.166134
never eat dairy vs. no dairy restrictions	milk/eggs/cheese	G_Veillonella_RNT	Weighted mode (NOME)	33	0.00100886	0.000702659	0.160771
never eat dairy vs. no dairy restrictions	milk/eggs/cheese	G_Veillonella_RNT	Simple mode (NOME)	33	0.00156381	0.000994334	0.125619
never eat dairy vs. no dairy restrictions	milk/eggs/cheese	G_Veillonella_RNT	Robust adjusted profile score (RAPS)	33	0.000612876	0.000437381	0.161142
never eat dairy vs. no dairy restrictions	milk/eggs/cheese	G_Veillonella_RNT	Sign concordance test	33	0.272727	NA	0.162756
never eat dairy vs. no dairy restrictions	milk/eggs/cheese	G_Veillonella_RNT	Unweighted regression	33	0.000704651	0.105721	0.994682
never eat dairy vs. no dairy restrictions	milk/eggs/cheese	G_Victivallis_RNT	Maximum likelihood	15	6.71739e-05	0.00103072	0.948037
never eat dairy vs. no dairy restrictions	milk/eggs/cheese	G_Victivallis_RNT	MR Egger	15	2.95029e-05	0.00205856	0.988783
never eat dairy vs. no dairy restrictions	milk/eggs/cheese	G_Victivallis_RNT	MR Egger (bootstrap)	15	0.00120372	0.00429179	0.373
never eat dairy vs. no dairy restrictions	milk/eggs/cheese	G_Victivallis_RNT	Simple median	15	-0.000821386	0.00137699	0.550836
never eat dairy vs. no dairy restrictions	milk/eggs/cheese	G_Victivallis_RNT	Weighted median	15	-0.00067213	0.00133514	0.614671
never eat dairy vs. no dairy restrictions	milk/eggs/cheese	G_Victivallis_RNT	Penalised weighted median	15	-0.000825646	0.00137803	0.549073
never eat dairy vs. no dairy restrictions	milk/eggs/cheese	G_Victivallis_RNT	Inverse variance weighted	15	6.52966e-05	0.00125162	0.958393
never eat dairy vs. no dairy restrictions	milk/eggs/cheese	G_Victivallis_RNT	IVW radial	15	6.52973e-05	0.00125162	0.958393
never eat dairy vs. no dairy restrictions	milk/eggs/cheese	G_Victivallis_RNT	Inverse variance weighted (multiplicative random effects)	15	6.52966e-05	0.00125162	0.958393
never eat dairy vs. no dairy restrictions	milk/eggs/cheese	G_Victivallis_RNT	Inverse variance weighted (fixed effects)	15	6.52966e-05	0.00100357	0.948123
never eat dairy vs. no dairy restrictions	milk/eggs/cheese	G_Victivallis_RNT	Simple mode	15	-0.00106501	0.00212333	0.623761
never eat dairy vs. no dairy restrictions	milk/eggs/cheese	G_Victivallis_RNT	Weighted mode	15	-0.000788974	0.00180454	0.668623
never eat dairy vs. no dairy restrictions	milk/eggs/cheese	G_Victivallis_RNT	Weighted mode (NOME)	15	-0.000788974	0.00195145	0.6921
never eat dairy vs. no dairy restrictions	milk/eggs/cheese	G_Victivallis_RNT	Simple mode (NOME)	15	-0.00106501	0.00201188	0.604848
never eat dairy vs. no dairy restrictions	milk/eggs/cheese	G_Victivallis_RNT	Robust adjusted profile score (RAPS)	15	-0.000254649	0.00107678	0.813051
never eat dairy vs. no dairy restrictions	milk/eggs/cheese	G_Victivallis_RNT	Sign concordance test	15	-0.2	NA	0.607239
never eat dairy vs. no dairy restrictions	milk/eggs/cheese	G_Victivallis_RNT	Unweighted regression	15	0.000361825	0.303389	0.999048
never eat dairy vs. no dairy restrictions	milk/eggs/cheese	O_Bacteroidales_RNT	Maximum likelihood	13	-0.00153777	0.0018263	0.399778
never eat dairy vs. no dairy restrictions	milk/eggs/cheese	O_Bacteroidales_RNT	MR Egger	13	0.0011716	0.00382306	0.764979
never eat dairy vs. no dairy restrictions	milk/eggs/cheese	O_Bacteroidales_RNT	MR Egger (bootstrap)	13	-0.0034328	0.00401185	0.191
never eat dairy vs. no dairy restrictions	milk/eggs/cheese	O_Bacteroidales_RNT	Simple median	13	0.00061438	0.00256714	0.810854
never eat dairy vs. no dairy restrictions	milk/eggs/cheese	O_Bacteroidales_RNT	Weighted median	13	0.000725105	0.00240571	0.763102
never eat dairy vs. no dairy restrictions	milk/eggs/cheese	O_Bacteroidales_RNT	Penalised weighted median	13	0.000725105	0.00244926	0.767192
never eat dairy vs. no dairy restrictions	milk/eggs/cheese	O_Bacteroidales_RNT	Inverse variance weighted	13	-0.00149731	0.00179436	0.404026
never eat dairy vs. no dairy restrictions	milk/eggs/cheese	O_Bacteroidales_RNT	IVW radial	13	-0.00149834	0.00146584	0.3067
never eat dairy vs. no dairy restrictions	milk/eggs/cheese	O_Bacteroidales_RNT	Inverse variance weighted (multiplicative random effects)	13	-0.00149731	0.00146585	0.307037
never eat dairy vs. no dairy restrictions	milk/eggs/cheese	O_Bacteroidales_RNT	Inverse variance weighted (fixed effects)	13	-0.00149731	0.00179436	0.404026
never eat dairy vs. no dairy restrictions	milk/eggs/cheese	O_Bacteroidales_RNT	Simple mode	13	0.00154127	0.00411679	0.714648
never eat dairy vs. no dairy restrictions	milk/eggs/cheese	O_Bacteroidales_RNT	Weighted mode	13	0.00194723	0.00391722	0.628105
never eat dairy vs. no dairy restrictions	milk/eggs/cheese	O_Bacteroidales_RNT	Weighted mode (NOME)	13	0.00201488	0.00414665	0.635785
never eat dairy vs. no dairy restrictions	milk/eggs/cheese	O_Bacteroidales_RNT	Simple mode (NOME)	13	0.00154127	0.00424247	0.722703
never eat dairy vs. no dairy restrictions	milk/eggs/cheese	O_Bacteroidales_RNT	Robust adjusted profile score (RAPS)	13	-0.00138466	0.00195081	0.477836
never eat dairy vs. no dairy restrictions	milk/eggs/cheese	O_Bacteroidales_RNT	Sign concordance test	13	0.0769231	NA	1
never eat dairy vs. no dairy restrictions	milk/eggs/cheese	O_Bacteroidales_RNT	Unweighted regression	13	-0.0011422	0.673387	0.998647
never eat dairy vs. no dairy restrictions	milk/eggs/cheese	O_Burkholderiales_RNT	Maximum likelihood	8	0.000946274	0.00232683	0.684243
never eat dairy vs. no dairy restrictions	milk/eggs/cheese	O_Burkholderiales_RNT	MR Egger	8	-0.00315555	0.00681464	0.659645
never eat dairy vs. no dairy restrictions	milk/eggs/cheese	O_Burkholderiales_RNT	MR Egger (bootstrap)	8	0.00761951	0.00715206	0.146
never eat dairy vs. no dairy restrictions	milk/eggs/cheese	O_Burkholderiales_RNT	Simple median	8	0.00111936	0.0030698	0.715383
never eat dairy vs. no dairy restrictions	milk/eggs/cheese	O_Burkholderiales_RNT	Weighted median	8	0.00153646	0.00312048	0.622453
never eat dairy vs. no dairy restrictions	milk/eggs/cheese	O_Burkholderiales_RNT	Penalised weighted median	8	0.00153646	0.00319222	0.630294
never eat dairy vs. no dairy restrictions	milk/eggs/cheese	O_Burkholderiales_RNT	Inverse variance weighted	8	0.000903362	0.00273994	0.741626
never eat dairy vs. no dairy restrictions	milk/eggs/cheese	O_Burkholderiales_RNT	IVW radial	8	0.00090333	0.00273993	0.741634
never eat dairy vs. no dairy restrictions	milk/eggs/cheese	O_Burkholderiales_RNT	Inverse variance weighted (multiplicative random effects)	8	0.000903362	0.00273994	0.741626
never eat dairy vs. no dairy restrictions	milk/eggs/cheese	O_Burkholderiales_RNT	Inverse variance weighted (fixed effects)	8	0.000903362	0.00225727	0.689009
never eat dairy vs. no dairy restrictions	milk/eggs/cheese	O_Burkholderiales_RNT	Simple mode	8	0.00222702	0.00500244	0.669626
never eat dairy vs. no dairy restrictions	milk/eggs/cheese	O_Burkholderiales_RNT	Weighted mode	8	0.00251238	0.00456452	0.599152
never eat dairy vs. no dairy restrictions	milk/eggs/cheese	O_Burkholderiales_RNT	Weighted mode (NOME)	8	0.00270261	0.00494386	0.601594
never eat dairy vs. no dairy restrictions	milk/eggs/cheese	O_Burkholderiales_RNT	Simple mode (NOME)	8	0.00222702	0.00509894	0.67544
never eat dairy vs. no dairy restrictions	milk/eggs/cheese	O_Burkholderiales_RNT	Robust adjusted profile score (RAPS)	8	0.000677675	0.00268009	0.80038
never eat dairy vs. no dairy restrictions	milk/eggs/cheese	O_Burkholderiales_RNT	Sign concordance test	8	0.25	NA	0.726562
never eat dairy vs. no dairy restrictions	milk/eggs/cheese	O_Burkholderiales_RNT	Unweighted regression	8	-0.000592391	1.08621	0.999565
never eat dairy vs. no dairy restrictions	milk/eggs/cheese	O_Clostridiales_RNT	Maximum likelihood	15	-0.00037899	0.00159889	0.812631
never eat dairy vs. no dairy restrictions	milk/eggs/cheese	O_Clostridiales_RNT	MR Egger	15	-0.0021667	0.00342069	0.53745
never eat dairy vs. no dairy restrictions	milk/eggs/cheese	O_Clostridiales_RNT	MR Egger (bootstrap)	15	0.00308966	0.00484169	0.26
never eat dairy vs. no dairy restrictions	milk/eggs/cheese	O_Clostridiales_RNT	Simple median	15	0.00123276	0.00223558	0.581339
never eat dairy vs. no dairy restrictions	milk/eggs/cheese	O_Clostridiales_RNT	Weighted median	15	0.00130808	0.00223549	0.558451
never eat dairy vs. no dairy restrictions	milk/eggs/cheese	O_Clostridiales_RNT	Penalised weighted median	15	0.00143352	0.00230036	0.533172
never eat dairy vs. no dairy restrictions	milk/eggs/cheese	O_Clostridiales_RNT	Inverse variance weighted	15	-0.000356977	0.00169396	0.833094
never eat dairy vs. no dairy restrictions	milk/eggs/cheese	O_Clostridiales_RNT	IVW radial	15	-0.000356956	0.00169397	0.833104
never eat dairy vs. no dairy restrictions	milk/eggs/cheese	O_Clostridiales_RNT	Inverse variance weighted (multiplicative random effects)	15	-0.000356977	0.00169396	0.833094
never eat dairy vs. no dairy restrictions	milk/eggs/cheese	O_Clostridiales_RNT	Inverse variance weighted (fixed effects)	15	-0.000356977	0.00155692	0.818648
never eat dairy vs. no dairy restrictions	milk/eggs/cheese	O_Clostridiales_RNT	Simple mode	15	0.0027969	0.00405801	0.501943
never eat dairy vs. no dairy restrictions	milk/eggs/cheese	O_Clostridiales_RNT	Weighted mode	15	0.00228324	0.00394059	0.571516
never eat dairy vs. no dairy restrictions	milk/eggs/cheese	O_Clostridiales_RNT	Weighted mode (NOME)	15	0.00245446	0.00394681	0.544013
never eat dairy vs. no dairy restrictions	milk/eggs/cheese	O_Clostridiales_RNT	Simple mode (NOME)	15	0.0027969	0.00375009	0.468113
never eat dairy vs. no dairy restrictions	milk/eggs/cheese	O_Clostridiales_RNT	Robust adjusted profile score (RAPS)	15	-0.000316098	0.00207845	0.879121
never eat dairy vs. no dairy restrictions	milk/eggs/cheese	O_Clostridiales_RNT	Sign concordance test	15	0.0666667	NA	1
never eat dairy vs. no dairy restrictions	milk/eggs/cheese	O_Clostridiales_RNT	Unweighted regression	15	-0.000778536	0.552921	0.998877
never eat dairy vs. no dairy restrictions	milk/eggs/cheese	O_Lactobacillales_RNT	Maximum likelihood	10	0.00287477	0.00202136	0.154969
never eat dairy vs. no dairy restrictions	milk/eggs/cheese	O_Lactobacillales_RNT	MR Egger	10	-0.00196221	0.00556782	0.733628
never eat dairy vs. no dairy restrictions	milk/eggs/cheese	O_Lactobacillales_RNT	MR Egger (bootstrap)	10	0.00568545	0.0047596	0.104
never eat dairy vs. no dairy restrictions	milk/eggs/cheese	O_Lactobacillales_RNT	Simple median	10	0.00123862	0.00278943	0.657014
never eat dairy vs. no dairy restrictions	milk/eggs/cheese	O_Lactobacillales_RNT	Weighted median	10	0.0018949	0.00284063	0.504727
never eat dairy vs. no dairy restrictions	milk/eggs/cheese	O_Lactobacillales_RNT	Penalised weighted median	10	0.0018949	0.00280574	0.499442
never eat dairy vs. no dairy restrictions	milk/eggs/cheese	O_Lactobacillales_RNT	Inverse variance weighted	10	0.00270918	0.0021658	0.210975
never eat dairy vs. no dairy restrictions	milk/eggs/cheese	O_Lactobacillales_RNT	IVW radial	10	0.00270774	0.00216571	0.211197
never eat dairy vs. no dairy restrictions	milk/eggs/cheese	O_Lactobacillales_RNT	Inverse variance weighted (multiplicative random effects)	10	0.00270918	0.0021658	0.210975
never eat dairy vs. no dairy restrictions	milk/eggs/cheese	O_Lactobacillales_RNT	Inverse variance weighted (fixed effects)	10	0.00270918	0.00196133	0.167187
never eat dairy vs. no dairy restrictions	milk/eggs/cheese	O_Lactobacillales_RNT	Simple mode	10	-0.00283356	0.00572494	0.632493
never eat dairy vs. no dairy restrictions	milk/eggs/cheese	O_Lactobacillales_RNT	Weighted mode	10	-0.00316096	0.00565772	0.589995
never eat dairy vs. no dairy restrictions	milk/eggs/cheese	O_Lactobacillales_RNT	Weighted mode (NOME)	10	0.00862527	0.00523402	0.133772
never eat dairy vs. no dairy restrictions	milk/eggs/cheese	O_Lactobacillales_RNT	Simple mode (NOME)	10	-0.00283356	0.00568318	0.630027
never eat dairy vs. no dairy restrictions	milk/eggs/cheese	O_Lactobacillales_RNT	Robust adjusted profile score (RAPS)	10	0.00208923	0.00261546	0.424406
never eat dairy vs. no dairy restrictions	milk/eggs/cheese	O_Lactobacillales_RNT	Sign concordance test	10	0	NA	1
never eat dairy vs. no dairy restrictions	milk/eggs/cheese	O_Lactobacillales_RNT	Unweighted regression	10	-0.000435807	0.947959	0.999633
never eat dairy vs. no dairy restrictions	milk/eggs/cheese	O_Rhodospirillales_RNT	Maximum likelihood	24	0.000165287	0.00101043	0.87006
never eat dairy vs. no dairy restrictions	milk/eggs/cheese	O_Rhodospirillales_RNT	MR Egger	24	-0.000465436	0.00186098	0.804829
never eat dairy vs. no dairy restrictions	milk/eggs/cheese	O_Rhodospirillales_RNT	MR Egger (bootstrap)	24	0.00199816	0.00324036	0.245
never eat dairy vs. no dairy restrictions	milk/eggs/cheese	O_Rhodospirillales_RNT	Simple median	24	4.81759e-05	0.00133642	0.971244
never eat dairy vs. no dairy restrictions	milk/eggs/cheese	O_Rhodospirillales_RNT	Weighted median	24	4.29471e-05	0.00135322	0.974682
never eat dairy vs. no dairy restrictions	milk/eggs/cheese	O_Rhodospirillales_RNT	Penalised weighted median	24	4.29471e-05	0.00139139	0.975376
never eat dairy vs. no dairy restrictions	milk/eggs/cheese	O_Rhodospirillales_RNT	Inverse variance weighted	24	0.000161304	0.000992953	0.870952
never eat dairy vs. no dairy restrictions	milk/eggs/cheese	O_Rhodospirillales_RNT	IVW radial	24	0.000161311	0.000868319	0.852622
never eat dairy vs. no dairy restrictions	milk/eggs/cheese	O_Rhodospirillales_RNT	Inverse variance weighted (multiplicative random effects)	24	0.000161304	0.000868318	0.852628
never eat dairy vs. no dairy restrictions	milk/eggs/cheese	O_Rhodospirillales_RNT	Inverse variance weighted (fixed effects)	24	0.000161304	0.000992953	0.870952
never eat dairy vs. no dairy restrictions	milk/eggs/cheese	O_Rhodospirillales_RNT	Simple mode	24	-0.00211294	0.00299399	0.487445
never eat dairy vs. no dairy restrictions	milk/eggs/cheese	O_Rhodospirillales_RNT	Weighted mode	24	-0.00175404	0.00278071	0.534397
never eat dairy vs. no dairy restrictions	milk/eggs/cheese	O_Rhodospirillales_RNT	Weighted mode (NOME)	24	-0.0020104	0.00289051	0.4937
never eat dairy vs. no dairy restrictions	milk/eggs/cheese	O_Rhodospirillales_RNT	Simple mode (NOME)	24	-0.00211294	0.00293125	0.478276
never eat dairy vs. no dairy restrictions	milk/eggs/cheese	O_Rhodospirillales_RNT	Robust adjusted profile score (RAPS)	24	0.000205088	0.0010767	0.848934
never eat dairy vs. no dairy restrictions	milk/eggs/cheese	O_Rhodospirillales_RNT	Sign concordance test	24	0	NA	1
never eat dairy vs. no dairy restrictions	milk/eggs/cheese	O_Rhodospirillales_RNT	Unweighted regression	24	0.000645245	0.3109	0.998344
never eat dairy vs. no dairy restrictions	milk/eggs/cheese	O_Selenomonadales_RNT	Maximum likelihood	20	0.000462109	0.00145342	0.750526
never eat dairy vs. no dairy restrictions	milk/eggs/cheese	O_Selenomonadales_RNT	MR Egger	20	0.000954696	0.00353857	0.790385
never eat dairy vs. no dairy restrictions	milk/eggs/cheese	O_Selenomonadales_RNT	MR Egger (bootstrap)	20	0.000559367	0.00458747	0.44
never eat dairy vs. no dairy restrictions	milk/eggs/cheese	O_Selenomonadales_RNT	Simple median	20	0.00142709	0.00197277	0.469437
never eat dairy vs. no dairy restrictions	milk/eggs/cheese	O_Selenomonadales_RNT	Weighted median	20	0.00132941	0.00199293	0.504731
never eat dairy vs. no dairy restrictions	milk/eggs/cheese	O_Selenomonadales_RNT	Penalised weighted median	20	0.00153151	0.00201046	0.446198
never eat dairy vs. no dairy restrictions	milk/eggs/cheese	O_Selenomonadales_RNT	Inverse variance weighted	20	0.000436599	0.0014996	0.770942
never eat dairy vs. no dairy restrictions	milk/eggs/cheese	O_Selenomonadales_RNT	IVW radial	20	0.000436586	0.00149962	0.770951
never eat dairy vs. no dairy restrictions	milk/eggs/cheese	O_Selenomonadales_RNT	Inverse variance weighted (multiplicative random effects)	20	0.000436599	0.0014996	0.770942
never eat dairy vs. no dairy restrictions	milk/eggs/cheese	O_Selenomonadales_RNT	Inverse variance weighted (fixed effects)	20	0.000436599	0.00141858	0.758255
never eat dairy vs. no dairy restrictions	milk/eggs/cheese	O_Selenomonadales_RNT	Simple mode	20	0.00148993	0.00346147	0.671724
never eat dairy vs. no dairy restrictions	milk/eggs/cheese	O_Selenomonadales_RNT	Weighted mode	20	0.00129759	0.00336901	0.704401
never eat dairy vs. no dairy restrictions	milk/eggs/cheese	O_Selenomonadales_RNT	Weighted mode (NOME)	20	0.00148993	0.00337293	0.66367
never eat dairy vs. no dairy restrictions	milk/eggs/cheese	O_Selenomonadales_RNT	Simple mode (NOME)	20	0.00148993	0.00354978	0.679395
never eat dairy vs. no dairy restrictions	milk/eggs/cheese	O_Selenomonadales_RNT	Robust adjusted profile score (RAPS)	20	0.000495324	0.00152543	0.7454
never eat dairy vs. no dairy restrictions	milk/eggs/cheese	O_Selenomonadales_RNT	Sign concordance test	20	0.1	NA	0.823803
never eat dairy vs. no dairy restrictions	milk/eggs/cheese	O_Selenomonadales_RNT	Unweighted regression	20	0.00122277	0.618332	0.998422
never eat dairy vs. no dairy restrictions	milk/eggs/cheese	P_Firmicutes_RNT	Maximum likelihood	15	-0.0034362	0.00159202	0.0308979
never eat dairy vs. no dairy restrictions	milk/eggs/cheese	P_Firmicutes_RNT	MR Egger	15	-0.00640951	0.00303671	0.0547409
never eat dairy vs. no dairy restrictions	milk/eggs/cheese	P_Firmicutes_RNT	MR Egger (bootstrap)	15	-0.00135681	0.00499627	0.371
never eat dairy vs. no dairy restrictions	milk/eggs/cheese	P_Firmicutes_RNT	Simple median	15	-0.00362132	0.0022225	0.10323
never eat dairy vs. no dairy restrictions	milk/eggs/cheese	P_Firmicutes_RNT	Weighted median	15	-0.0048818	0.00207501	0.0186395
never eat dairy vs. no dairy restrictions	milk/eggs/cheese	P_Firmicutes_RNT	Penalised weighted median	15	-0.0048818	0.00203367	0.0163731
never eat dairy vs. no dairy restrictions	milk/eggs/cheese	P_Firmicutes_RNT	Inverse variance weighted	15	-0.00336404	0.0015637	0.0314496
never eat dairy vs. no dairy restrictions	milk/eggs/cheese	P_Firmicutes_RNT	IVW radial	15	-0.00334776	0.00140082	0.0168545
never eat dairy vs. no dairy restrictions	milk/eggs/cheese	P_Firmicutes_RNT	Inverse variance weighted (multiplicative random effects)	15	-0.00336404	0.0013993	0.0162127
never eat dairy vs. no dairy restrictions	milk/eggs/cheese	P_Firmicutes_RNT	Inverse variance weighted (fixed effects)	15	-0.00336404	0.0015637	0.0314496
never eat dairy vs. no dairy restrictions	milk/eggs/cheese	P_Firmicutes_RNT	Simple mode	15	-0.00466699	0.00397475	0.259919
never eat dairy vs. no dairy restrictions	milk/eggs/cheese	P_Firmicutes_RNT	Weighted mode	15	-0.00552923	0.00314186	0.100254
never eat dairy vs. no dairy restrictions	milk/eggs/cheese	P_Firmicutes_RNT	Weighted mode (NOME)	15	-0.0056524	0.00335004	0.113696
never eat dairy vs. no dairy restrictions	milk/eggs/cheese	P_Firmicutes_RNT	Simple mode (NOME)	15	-0.00466699	0.00395063	0.257152
never eat dairy vs. no dairy restrictions	milk/eggs/cheese	P_Firmicutes_RNT	Robust adjusted profile score (RAPS)	15	-0.00363047	0.00170535	0.0332646
never eat dairy vs. no dairy restrictions	milk/eggs/cheese	P_Firmicutes_RNT	Sign concordance test	15	-0.466667	NA	0.118469
never eat dairy vs. no dairy restrictions	milk/eggs/cheese	P_Firmicutes_RNT	Unweighted regression	15	-0.00455255	0.551378	0.993412
never eat dairy vs. no dairy restrictions	milk/eggs/cheese	P_Lentisphaerae_RNT	Maximum likelihood	16	0.00078644	0.00104344	0.451031
never eat dairy vs. no dairy restrictions	milk/eggs/cheese	P_Lentisphaerae_RNT	MR Egger	16	0.00209076	0.00165035	0.225878
never eat dairy vs. no dairy restrictions	milk/eggs/cheese	P_Lentisphaerae_RNT	MR Egger (bootstrap)	16	-0.00215848	0.0031409	0.248
never eat dairy vs. no dairy restrictions	milk/eggs/cheese	P_Lentisphaerae_RNT	Simple median	16	0.00107336	0.00144442	0.457418
never eat dairy vs. no dairy restrictions	milk/eggs/cheese	P_Lentisphaerae_RNT	Weighted median	16	0.00105532	0.00140504	0.452595
never eat dairy vs. no dairy restrictions	milk/eggs/cheese	P_Lentisphaerae_RNT	Penalised weighted median	16	0.00105532	0.00139016	0.447772
never eat dairy vs. no dairy restrictions	milk/eggs/cheese	P_Lentisphaerae_RNT	Inverse variance weighted	16	0.000762644	0.00102329	0.4561
never eat dairy vs. no dairy restrictions	milk/eggs/cheese	P_Lentisphaerae_RNT	IVW radial	16	0.000762708	0.000988101	0.440178
never eat dairy vs. no dairy restrictions	milk/eggs/cheese	P_Lentisphaerae_RNT	Inverse variance weighted (multiplicative random effects)	16	0.000762644	0.000987882	0.440115
never eat dairy vs. no dairy restrictions	milk/eggs/cheese	P_Lentisphaerae_RNT	Inverse variance weighted (fixed effects)	16	0.000762644	0.00102329	0.4561
never eat dairy vs. no dairy restrictions	milk/eggs/cheese	P_Lentisphaerae_RNT	Simple mode	16	0.00101412	0.00231207	0.667188
never eat dairy vs. no dairy restrictions	milk/eggs/cheese	P_Lentisphaerae_RNT	Weighted mode	16	0.000789	0.00214104	0.71764
never eat dairy vs. no dairy restrictions	milk/eggs/cheese	P_Lentisphaerae_RNT	Weighted mode (NOME)	16	0.000845281	0.00227648	0.715598
never eat dairy vs. no dairy restrictions	milk/eggs/cheese	P_Lentisphaerae_RNT	Simple mode (NOME)	16	0.00101412	0.0024291	0.682234
never eat dairy vs. no dairy restrictions	milk/eggs/cheese	P_Lentisphaerae_RNT	Robust adjusted profile score (RAPS)	16	0.00061221	0.00110687	0.580195
never eat dairy vs. no dairy restrictions	milk/eggs/cheese	P_Lentisphaerae_RNT	Sign concordance test	16	0.125	NA	0.803619
never eat dairy vs. no dairy restrictions	milk/eggs/cheese	P_Lentisphaerae_RNT	Unweighted regression	16	0.00109001	0.300556	0.997106
never eat dairy vs. no dairy restrictions	milk/eggs/cheese	P_Proteobacteria_RNT	Maximum likelihood	10	-0.000569848	0.00209236	0.785355
never eat dairy vs. no dairy restrictions	milk/eggs/cheese	P_Proteobacteria_RNT	MR Egger	10	-0.00636725	0.00423787	0.17138
never eat dairy vs. no dairy restrictions	milk/eggs/cheese	P_Proteobacteria_RNT	MR Egger (bootstrap)	10	0.00641972	0.00549594	0.112
never eat dairy vs. no dairy restrictions	milk/eggs/cheese	P_Proteobacteria_RNT	Simple median	10	-0.000761382	0.0028196	0.787136
never eat dairy vs. no dairy restrictions	milk/eggs/cheese	P_Proteobacteria_RNT	Weighted median	10	0.000263653	0.0027841	0.924553
never eat dairy vs. no dairy restrictions	milk/eggs/cheese	P_Proteobacteria_RNT	Penalised weighted median	10	0.000302169	0.00296672	0.918873
never eat dairy vs. no dairy restrictions	milk/eggs/cheese	P_Proteobacteria_RNT	Inverse variance weighted	10	-0.000545576	0.00204593	0.789728
never eat dairy vs. no dairy restrictions	milk/eggs/cheese	P_Proteobacteria_RNT	IVW radial	10	-0.000545424	0.00200675	0.78578
never eat dairy vs. no dairy restrictions	milk/eggs/cheese	P_Proteobacteria_RNT	Inverse variance weighted (multiplicative random effects)	10	-0.000545576	0.00200678	0.785725
never eat dairy vs. no dairy restrictions	milk/eggs/cheese	P_Proteobacteria_RNT	Inverse variance weighted (fixed effects)	10	-0.000545576	0.00204593	0.789728
never eat dairy vs. no dairy restrictions	milk/eggs/cheese	P_Proteobacteria_RNT	Simple mode	10	-0.00206014	0.00456053	0.662151
never eat dairy vs. no dairy restrictions	milk/eggs/cheese	P_Proteobacteria_RNT	Weighted mode	10	0.000282463	0.00435386	0.949691
never eat dairy vs. no dairy restrictions	milk/eggs/cheese	P_Proteobacteria_RNT	Weighted mode (NOME)	10	0.000282463	0.00444056	0.950671
never eat dairy vs. no dairy restrictions	milk/eggs/cheese	P_Proteobacteria_RNT	Simple mode (NOME)	10	-0.00206014	0.00432995	0.645561
never eat dairy vs. no dairy restrictions	milk/eggs/cheese	P_Proteobacteria_RNT	Robust adjusted profile score (RAPS)	10	-3.15718e-05	0.00220117	0.988556
never eat dairy vs. no dairy restrictions	milk/eggs/cheese	P_Proteobacteria_RNT	Sign concordance test	10	0	NA	1
never eat dairy vs. no dairy restrictions	milk/eggs/cheese	P_Proteobacteria_RNT	Unweighted regression	10	-0.00293192	0.862431	0.997288
never eat dairy vs. no EDWS restrictions	milk/eggs/cheese	C_Actinobacteria_RNT	Maximum likelihood	16	0.00229279	0.00206328	0.266467
never eat dairy vs. no EDWS restrictions	milk/eggs/cheese	C_Actinobacteria_RNT	MR Egger	16	0.0036493	0.00496946	0.474858
never eat dairy vs. no EDWS restrictions	milk/eggs/cheese	C_Actinobacteria_RNT	MR Egger (bootstrap)	16	0.0016727	0.00551939	0.367
never eat dairy vs. no EDWS restrictions	milk/eggs/cheese	C_Actinobacteria_RNT	Simple median	16	0.00234106	0.0028912	0.418101
never eat dairy vs. no EDWS restrictions	milk/eggs/cheese	C_Actinobacteria_RNT	Weighted median	16	0.00235923	0.00286098	0.409584
never eat dairy vs. no EDWS restrictions	milk/eggs/cheese	C_Actinobacteria_RNT	Penalised weighted median	16	0.00235923	0.00284245	0.406538
never eat dairy vs. no EDWS restrictions	milk/eggs/cheese	C_Actinobacteria_RNT	Inverse variance weighted	16	0.00224478	0.00219387	0.306211
never eat dairy vs. no EDWS restrictions	milk/eggs/cheese	C_Actinobacteria_RNT	IVW radial	16	0.00224305	0.0021942	0.306656
never eat dairy vs. no EDWS restrictions	milk/eggs/cheese	C_Actinobacteria_RNT	Inverse variance weighted (multiplicative random effects)	16	0.00224478	0.00219387	0.306211
never eat dairy vs. no EDWS restrictions	milk/eggs/cheese	C_Actinobacteria_RNT	Inverse variance weighted (fixed effects)	16	0.00224478	0.00201333	0.264869
never eat dairy vs. no EDWS restrictions	milk/eggs/cheese	C_Actinobacteria_RNT	Simple mode	16	0.00477868	0.00534541	0.385452
never eat dairy vs. no EDWS restrictions	milk/eggs/cheese	C_Actinobacteria_RNT	Weighted mode	16	0.00409899	0.00500729	0.425827
never eat dairy vs. no EDWS restrictions	milk/eggs/cheese	C_Actinobacteria_RNT	Weighted mode (NOME)	16	0.00443884	0.00496647	0.385566
never eat dairy vs. no EDWS restrictions	milk/eggs/cheese	C_Actinobacteria_RNT	Simple mode (NOME)	16	0.00477868	0.00542822	0.392561
never eat dairy vs. no EDWS restrictions	milk/eggs/cheese	C_Actinobacteria_RNT	Robust adjusted profile score (RAPS)	16	0.00256308	0.00236024	0.277507
never eat dairy vs. no EDWS restrictions	milk/eggs/cheese	C_Actinobacteria_RNT	Sign concordance test	16	0.375	NA	0.210114
never eat dairy vs. no EDWS restrictions	milk/eggs/cheese	C_Actinobacteria_RNT	Unweighted regression	16	0.00307638	0.697805	0.996482
never eat dairy vs. no EDWS restrictions	milk/eggs/cheese	C_Alphaproteobacteria_RNT	Maximum likelihood	24	0.000475701	0.00124519	0.702438
never eat dairy vs. no EDWS restrictions	milk/eggs/cheese	C_Alphaproteobacteria_RNT	MR Egger	24	0.000205624	0.00245719	0.934065
never eat dairy vs. no EDWS restrictions	milk/eggs/cheese	C_Alphaproteobacteria_RNT	MR Egger (bootstrap)	24	0.00180582	0.00355398	0.305
never eat dairy vs. no EDWS restrictions	milk/eggs/cheese	C_Alphaproteobacteria_RNT	Simple median	24	0.00111695	0.00161868	0.490171
never eat dairy vs. no EDWS restrictions	milk/eggs/cheese	C_Alphaproteobacteria_RNT	Weighted median	24	0.0012361	0.0016776	0.461228
never eat dairy vs. no EDWS restrictions	milk/eggs/cheese	C_Alphaproteobacteria_RNT	Penalised weighted median	24	0.0012361	0.00169269	0.465234
never eat dairy vs. no EDWS restrictions	milk/eggs/cheese	C_Alphaproteobacteria_RNT	Inverse variance weighted	24	0.000453328	0.00122492	0.711317
never eat dairy vs. no EDWS restrictions	milk/eggs/cheese	C_Alphaproteobacteria_RNT	IVW radial	24	0.000453234	0.00103801	0.662374
never eat dairy vs. no EDWS restrictions	milk/eggs/cheese	C_Alphaproteobacteria_RNT	Inverse variance weighted (multiplicative random effects)	24	0.000453328	0.001038	0.662306
never eat dairy vs. no EDWS restrictions	milk/eggs/cheese	C_Alphaproteobacteria_RNT	Inverse variance weighted (fixed effects)	24	0.000453328	0.00122492	0.711317
never eat dairy vs. no EDWS restrictions	milk/eggs/cheese	C_Alphaproteobacteria_RNT	Simple mode	24	0.00279015	0.00326307	0.401332
never eat dairy vs. no EDWS restrictions	milk/eggs/cheese	C_Alphaproteobacteria_RNT	Weighted mode	24	0.002607	0.00305189	0.401791
never eat dairy vs. no EDWS restrictions	milk/eggs/cheese	C_Alphaproteobacteria_RNT	Weighted mode (NOME)	24	0.00279015	0.00327769	0.403403
never eat dairy vs. no EDWS restrictions	milk/eggs/cheese	C_Alphaproteobacteria_RNT	Simple mode (NOME)	24	0.00279015	0.00328485	0.404414
never eat dairy vs. no EDWS restrictions	milk/eggs/cheese	C_Alphaproteobacteria_RNT	Robust adjusted profile score (RAPS)	24	0.000610155	0.00132829	0.64598
never eat dairy vs. no EDWS restrictions	milk/eggs/cheese	C_Alphaproteobacteria_RNT	Sign concordance test	24	0.166667	NA	0.541256
never eat dairy vs. no EDWS restrictions	milk/eggs/cheese	C_Alphaproteobacteria_RNT	Unweighted regression	24	0.00113809	0.339661	0.997327
never eat dairy vs. no EDWS restrictions	milk/eggs/cheese	C_Deltaproteobacteria_RNT	Maximum likelihood	15	-0.000811192	0.00180129	0.652466
never eat dairy vs. no EDWS restrictions	milk/eggs/cheese	C_Deltaproteobacteria_RNT	MR Egger	15	-0.00119784	0.0038122	0.758345
never eat dairy vs. no EDWS restrictions	milk/eggs/cheese	C_Deltaproteobacteria_RNT	MR Egger (bootstrap)	15	0.00311538	0.00745861	0.339
never eat dairy vs. no EDWS restrictions	milk/eggs/cheese	C_Deltaproteobacteria_RNT	Simple median	15	-0.000249171	0.00251288	0.921013
never eat dairy vs. no EDWS restrictions	milk/eggs/cheese	C_Deltaproteobacteria_RNT	Weighted median	15	-0.000356262	0.00248942	0.886203
never eat dairy vs. no EDWS restrictions	milk/eggs/cheese	C_Deltaproteobacteria_RNT	Penalised weighted median	15	-0.000339134	0.0024869	0.89153
never eat dairy vs. no EDWS restrictions	milk/eggs/cheese	C_Deltaproteobacteria_RNT	Inverse variance weighted	15	-0.000765962	0.00196016	0.69597
never eat dairy vs. no EDWS restrictions	milk/eggs/cheese	C_Deltaproteobacteria_RNT	IVW radial	15	-0.000765909	0.00196031	0.696013
never eat dairy vs. no EDWS restrictions	milk/eggs/cheese	C_Deltaproteobacteria_RNT	Inverse variance weighted (multiplicative random effects)	15	-0.000765962	0.00196016	0.69597
never eat dairy vs. no EDWS restrictions	milk/eggs/cheese	C_Deltaproteobacteria_RNT	Inverse variance weighted (fixed effects)	15	-0.000765962	0.00175781	0.663019
never eat dairy vs. no EDWS restrictions	milk/eggs/cheese	C_Deltaproteobacteria_RNT	Simple mode	15	-0.00105942	0.00407018	0.79843
never eat dairy vs. no EDWS restrictions	milk/eggs/cheese	C_Deltaproteobacteria_RNT	Weighted mode	15	-0.00116926	0.00357207	0.748257
never eat dairy vs. no EDWS restrictions	milk/eggs/cheese	C_Deltaproteobacteria_RNT	Weighted mode (NOME)	15	-0.00127911	0.00379007	0.740755
never eat dairy vs. no EDWS restrictions	milk/eggs/cheese	C_Deltaproteobacteria_RNT	Simple mode (NOME)	15	-0.00105942	0.00460298	0.821296
never eat dairy vs. no EDWS restrictions	milk/eggs/cheese	C_Deltaproteobacteria_RNT	Robust adjusted profile score (RAPS)	15	-0.000544358	0.0019288	0.77777
never eat dairy vs. no EDWS restrictions	milk/eggs/cheese	C_Deltaproteobacteria_RNT	Sign concordance test	15	-0.0666667	NA	1
never eat dairy vs. no EDWS restrictions	milk/eggs/cheese	C_Deltaproteobacteria_RNT	Unweighted regression	15	-0.000504954	0.46066	0.999125
never eat dairy vs. no EDWS restrictions	milk/eggs/cheese	C_Gammaproteobacteria_RNT	Maximum likelihood	11	-0.000306292	0.00197546	0.876783
never eat dairy vs. no EDWS restrictions	milk/eggs/cheese	C_Gammaproteobacteria_RNT	MR Egger	11	-0.00551836	0.00404662	0.205795
never eat dairy vs. no EDWS restrictions	milk/eggs/cheese	C_Gammaproteobacteria_RNT	MR Egger (bootstrap)	11	0.00290681	0.00766277	0.352
never eat dairy vs. no EDWS restrictions	milk/eggs/cheese	C_Gammaproteobacteria_RNT	Simple median	11	0.000750792	0.00289503	0.795374
never eat dairy vs. no EDWS restrictions	milk/eggs/cheese	C_Gammaproteobacteria_RNT	Weighted median	11	-0.000701637	0.00274668	0.798376
never eat dairy vs. no EDWS restrictions	milk/eggs/cheese	C_Gammaproteobacteria_RNT	Penalised weighted median	11	-0.000701637	0.00271047	0.795742
never eat dairy vs. no EDWS restrictions	milk/eggs/cheese	C_Gammaproteobacteria_RNT	Inverse variance weighted	11	-0.000288913	0.00201958	0.886246
never eat dairy vs. no EDWS restrictions	milk/eggs/cheese	C_Gammaproteobacteria_RNT	IVW radial	11	-0.000288786	0.00201958	0.886296
never eat dairy vs. no EDWS restrictions	milk/eggs/cheese	C_Gammaproteobacteria_RNT	Inverse variance weighted (multiplicative random effects)	11	-0.000288913	0.00201958	0.886246
never eat dairy vs. no EDWS restrictions	milk/eggs/cheese	C_Gammaproteobacteria_RNT	Inverse variance weighted (fixed effects)	11	-0.000288913	0.00192519	0.88071
never eat dairy vs. no EDWS restrictions	milk/eggs/cheese	C_Gammaproteobacteria_RNT	Simple mode	11	-0.000834213	0.00476599	0.864546
never eat dairy vs. no EDWS restrictions	milk/eggs/cheese	C_Gammaproteobacteria_RNT	Weighted mode	11	-0.00366217	0.00416743	0.400153
never eat dairy vs. no EDWS restrictions	milk/eggs/cheese	C_Gammaproteobacteria_RNT	Weighted mode (NOME)	11	-0.00409065	0.00439558	0.373966
never eat dairy vs. no EDWS restrictions	milk/eggs/cheese	C_Gammaproteobacteria_RNT	Simple mode (NOME)	11	-0.000834213	0.00443055	0.854418
never eat dairy vs. no EDWS restrictions	milk/eggs/cheese	C_Gammaproteobacteria_RNT	Robust adjusted profile score (RAPS)	11	-0.000890795	0.00237661	0.707797
never eat dairy vs. no EDWS restrictions	milk/eggs/cheese	C_Gammaproteobacteria_RNT	Sign concordance test	11	0.0909091	NA	1
never eat dairy vs. no EDWS restrictions	milk/eggs/cheese	C_Gammaproteobacteria_RNT	Unweighted regression	11	-0.00147956	0.547091	0.997842
never eat dairy vs. no EDWS restrictions	milk/eggs/cheese	Div_Chao1_RNT	Maximum likelihood	16	0.00184681	0.00189416	0.32956
never eat dairy vs. no EDWS restrictions	milk/eggs/cheese	Div_Chao1_RNT	MR Egger	16	-0.000977	0.00517717	0.853026
never eat dairy vs. no EDWS restrictions	milk/eggs/cheese	Div_Chao1_RNT	MR Egger (bootstrap)	16	0.00344348	0.00615635	0.279
never eat dairy vs. no EDWS restrictions	milk/eggs/cheese	Div_Chao1_RNT	Simple median	16	0.00432344	0.0025237	0.0866881
never eat dairy vs. no EDWS restrictions	milk/eggs/cheese	Div_Chao1_RNT	Weighted median	16	0.0043452	0.00239925	0.0701302
never eat dairy vs. no EDWS restrictions	milk/eggs/cheese	Div_Chao1_RNT	Penalised weighted median	16	0.00438712	0.00251556	0.0811605
never eat dairy vs. no EDWS restrictions	milk/eggs/cheese	Div_Chao1_RNT	Inverse variance weighted	16	0.00177549	0.00185494	0.338483
never eat dairy vs. no EDWS restrictions	milk/eggs/cheese	Div_Chao1_RNT	IVW radial	16	0.00177615	0.00166621	0.28643
never eat dairy vs. no EDWS restrictions	milk/eggs/cheese	Div_Chao1_RNT	Inverse variance weighted (multiplicative random effects)	16	0.00177549	0.00166619	0.286607
never eat dairy vs. no EDWS restrictions	milk/eggs/cheese	Div_Chao1_RNT	Inverse variance weighted (fixed effects)	16	0.00177549	0.00185494	0.338483
never eat dairy vs. no EDWS restrictions	milk/eggs/cheese	Div_Chao1_RNT	Simple mode	16	0.00500486	0.00425411	0.257738
never eat dairy vs. no EDWS restrictions	milk/eggs/cheese	Div_Chao1_RNT	Weighted mode	16	0.00507468	0.00403417	0.227649
never eat dairy vs. no EDWS restrictions	milk/eggs/cheese	Div_Chao1_RNT	Weighted mode (NOME)	16	0.00507468	0.00398165	0.221871
never eat dairy vs. no EDWS restrictions	milk/eggs/cheese	Div_Chao1_RNT	Simple mode (NOME)	16	0.00500486	0.0040264	0.232943
never eat dairy vs. no EDWS restrictions	milk/eggs/cheese	Div_Chao1_RNT	Robust adjusted profile score (RAPS)	16	0.00234045	0.00201116	0.244534
never eat dairy vs. no EDWS restrictions	milk/eggs/cheese	Div_Chao1_RNT	Sign concordance test	16	0.375	NA	0.210114
never eat dairy vs. no EDWS restrictions	milk/eggs/cheese	Div_Chao1_RNT	Unweighted regression	16	0.00113038	0.534589	0.998313
never eat dairy vs. no EDWS restrictions	milk/eggs/cheese	Div_NumberGenera_RNT	Maximum likelihood	13	0.00128309	0.00207225	0.5358
never eat dairy vs. no EDWS restrictions	milk/eggs/cheese	Div_NumberGenera_RNT	MR Egger	13	0.00320282	0.00434936	0.476906
never eat dairy vs. no EDWS restrictions	milk/eggs/cheese	Div_NumberGenera_RNT	MR Egger (bootstrap)	13	-0.00068481	0.0060061	0.457
never eat dairy vs. no EDWS restrictions	milk/eggs/cheese	Div_NumberGenera_RNT	Simple median	13	0.00270601	0.00279364	0.332729
never eat dairy vs. no EDWS restrictions	milk/eggs/cheese	Div_NumberGenera_RNT	Weighted median	13	0.00357453	0.00269077	0.184033
never eat dairy vs. no EDWS restrictions	milk/eggs/cheese	Div_NumberGenera_RNT	Penalised weighted median	13	0.00357453	0.00274522	0.192886
never eat dairy vs. no EDWS restrictions	milk/eggs/cheese	Div_NumberGenera_RNT	Inverse variance weighted	13	0.00125445	0.00205055	0.540695
never eat dairy vs. no EDWS restrictions	milk/eggs/cheese	Div_NumberGenera_RNT	IVW radial	13	0.0012542	0.00150271	0.403931
never eat dairy vs. no EDWS restrictions	milk/eggs/cheese	Div_NumberGenera_RNT	Inverse variance weighted (multiplicative random effects)	13	0.00125445	0.00150259	0.403798
never eat dairy vs. no EDWS restrictions	milk/eggs/cheese	Div_NumberGenera_RNT	Inverse variance weighted (fixed effects)	13	0.00125445	0.00205055	0.540695
never eat dairy vs. no EDWS restrictions	milk/eggs/cheese	Div_NumberGenera_RNT	Simple mode	13	0.00412142	0.00458722	0.386615
never eat dairy vs. no EDWS restrictions	milk/eggs/cheese	Div_NumberGenera_RNT	Weighted mode	13	0.00426853	0.00457813	0.369523
never eat dairy vs. no EDWS restrictions	milk/eggs/cheese	Div_NumberGenera_RNT	Weighted mode (NOME)	13	0.00434208	0.00434906	0.337794
never eat dairy vs. no EDWS restrictions	milk/eggs/cheese	Div_NumberGenera_RNT	Simple mode (NOME)	13	0.00412142	0.00455252	0.383121
never eat dairy vs. no EDWS restrictions	milk/eggs/cheese	Div_NumberGenera_RNT	Robust adjusted profile score (RAPS)	13	0.00130931	0.00222911	0.556957
never eat dairy vs. no EDWS restrictions	milk/eggs/cheese	Div_NumberGenera_RNT	Sign concordance test	13	0.230769	NA	0.581055
never eat dairy vs. no EDWS restrictions	milk/eggs/cheese	Div_NumberGenera_RNT	Unweighted regression	13	0.00122377	0.606743	0.998391
never eat dairy vs. no EDWS restrictions	milk/eggs/cheese	Div_Shannon_RNT	Maximum likelihood	11	-0.00189258	0.00247082	0.443694
never eat dairy vs. no EDWS restrictions	milk/eggs/cheese	Div_Shannon_RNT	MR Egger	11	0.00680968	0.00734286	0.377925
never eat dairy vs. no EDWS restrictions	milk/eggs/cheese	Div_Shannon_RNT	MR Egger (bootstrap)	11	-0.00692279	0.00641659	0.13
never eat dairy vs. no EDWS restrictions	milk/eggs/cheese	Div_Shannon_RNT	Simple median	11	-0.00440611	0.00323738	0.17351
never eat dairy vs. no EDWS restrictions	milk/eggs/cheese	Div_Shannon_RNT	Weighted median	11	-0.00392825	0.00326926	0.229529
never eat dairy vs. no EDWS restrictions	milk/eggs/cheese	Div_Shannon_RNT	Penalised weighted median	11	-0.00392825	0.00332733	0.237762
never eat dairy vs. no EDWS restrictions	milk/eggs/cheese	Div_Shannon_RNT	Inverse variance weighted	11	-0.00184431	0.00242973	0.447816
never eat dairy vs. no EDWS restrictions	milk/eggs/cheese	Div_Shannon_RNT	IVW radial	11	-0.00184464	0.00201519	0.359999
never eat dairy vs. no EDWS restrictions	milk/eggs/cheese	Div_Shannon_RNT	Inverse variance weighted (multiplicative random effects)	11	-0.00184431	0.00201528	0.360106
never eat dairy vs. no EDWS restrictions	milk/eggs/cheese	Div_Shannon_RNT	Inverse variance weighted (fixed effects)	11	-0.00184431	0.00242973	0.447816
never eat dairy vs. no EDWS restrictions	milk/eggs/cheese	Div_Shannon_RNT	Simple mode	11	-0.00620949	0.00569479	0.301121
never eat dairy vs. no EDWS restrictions	milk/eggs/cheese	Div_Shannon_RNT	Weighted mode	11	-0.00629134	0.00562705	0.289684
never eat dairy vs. no EDWS restrictions	milk/eggs/cheese	Div_Shannon_RNT	Weighted mode (NOME)	11	-0.00637318	0.00559196	0.280972
never eat dairy vs. no EDWS restrictions	milk/eggs/cheese	Div_Shannon_RNT	Simple mode (NOME)	11	-0.00620949	0.00534507	0.272325
never eat dairy vs. no EDWS restrictions	milk/eggs/cheese	Div_Shannon_RNT	Robust adjusted profile score (RAPS)	11	-0.00190442	0.00264431	0.471405
never eat dairy vs. no EDWS restrictions	milk/eggs/cheese	Div_Shannon_RNT	Sign concordance test	11	-0.272727	NA	0.548828
never eat dairy vs. no EDWS restrictions	milk/eggs/cheese	Div_Shannon_RNT	Unweighted regression	11	-0.000210816	0.990232	0.99983
never eat dairy vs. no EDWS restrictions	milk/eggs/cheese	F_Acidaminococcaceae_RNT	Maximum likelihood	18	-9.2122e-05	0.0015217	0.951726
never eat dairy vs. no EDWS restrictions	milk/eggs/cheese	F_Acidaminococcaceae_RNT	MR Egger	18	0.00353651	0.0029691	0.250983
never eat dairy vs. no EDWS restrictions	milk/eggs/cheese	F_Acidaminococcaceae_RNT	MR Egger (bootstrap)	18	-0.00524143	0.00415753	0.099
never eat dairy vs. no EDWS restrictions	milk/eggs/cheese	F_Acidaminococcaceae_RNT	Simple median	18	-0.000666814	0.0019306	0.7298
never eat dairy vs. no EDWS restrictions	milk/eggs/cheese	F_Acidaminococcaceae_RNT	Weighted median	18	-0.000850231	0.00214631	0.692005
never eat dairy vs. no EDWS restrictions	milk/eggs/cheese	F_Acidaminococcaceae_RNT	Penalised weighted median	18	-0.000850231	0.00199535	0.67003
never eat dairy vs. no EDWS restrictions	milk/eggs/cheese	F_Acidaminococcaceae_RNT	Inverse variance weighted	18	-9.11205e-05	0.00149659	0.95145
never eat dairy vs. no EDWS restrictions	milk/eggs/cheese	F_Acidaminococcaceae_RNT	IVW radial	18	-9.11162e-05	0.00136107	0.946626
never eat dairy vs. no EDWS restrictions	milk/eggs/cheese	F_Acidaminococcaceae_RNT	Inverse variance weighted (multiplicative random effects)	18	-9.11205e-05	0.00136107	0.946623
never eat dairy vs. no EDWS restrictions	milk/eggs/cheese	F_Acidaminococcaceae_RNT	Inverse variance weighted (fixed effects)	18	-9.11205e-05	0.00149659	0.95145
never eat dairy vs. no EDWS restrictions	milk/eggs/cheese	F_Acidaminococcaceae_RNT	Simple mode	18	-0.00130662	0.00358337	0.719882
never eat dairy vs. no EDWS restrictions	milk/eggs/cheese	F_Acidaminococcaceae_RNT	Weighted mode	18	-0.00138672	0.00316118	0.666422
never eat dairy vs. no EDWS restrictions	milk/eggs/cheese	F_Acidaminococcaceae_RNT	Weighted mode (NOME)	18	-0.00146683	0.0033492	0.666926
never eat dairy vs. no EDWS restrictions	milk/eggs/cheese	F_Acidaminococcaceae_RNT	Simple mode (NOME)	18	-0.00130662	0.00353588	0.716295
never eat dairy vs. no EDWS restrictions	milk/eggs/cheese	F_Acidaminococcaceae_RNT	Robust adjusted profile score (RAPS)	18	-0.000233111	0.0016191	0.88552
never eat dairy vs. no EDWS restrictions	milk/eggs/cheese	F_Acidaminococcaceae_RNT	Sign concordance test	18	-0.111111	NA	0.814529
never eat dairy vs. no EDWS restrictions	milk/eggs/cheese	F_Acidaminococcaceae_RNT	Unweighted regression	18	0.00181426	0.438864	0.996702
never eat dairy vs. no EDWS restrictions	milk/eggs/cheese	F_Coriobacteriaceae_RNT	Maximum likelihood	16	0.000308044	0.00194917	0.874426
never eat dairy vs. no EDWS restrictions	milk/eggs/cheese	F_Coriobacteriaceae_RNT	MR Egger	16	0.000328691	0.00513883	0.949905
never eat dairy vs. no EDWS restrictions	milk/eggs/cheese	F_Coriobacteriaceae_RNT	MR Egger (bootstrap)	16	0.00142873	0.00641504	0.416
never eat dairy vs. no EDWS restrictions	milk/eggs/cheese	F_Coriobacteriaceae_RNT	Simple median	16	-0.00234547	0.00253613	0.355057
never eat dairy vs. no EDWS restrictions	milk/eggs/cheese	F_Coriobacteriaceae_RNT	Weighted median	16	-0.00202112	0.0026734	0.449643
never eat dairy vs. no EDWS restrictions	milk/eggs/cheese	F_Coriobacteriaceae_RNT	Penalised weighted median	16	-0.00202112	0.00267145	0.449311
never eat dairy vs. no EDWS restrictions	milk/eggs/cheese	F_Coriobacteriaceae_RNT	Inverse variance weighted	16	0.000306221	0.00192499	0.873609
never eat dairy vs. no EDWS restrictions	milk/eggs/cheese	F_Coriobacteriaceae_RNT	IVW radial	16	0.000306214	0.00147768	0.835833
never eat dairy vs. no EDWS restrictions	milk/eggs/cheese	F_Coriobacteriaceae_RNT	Inverse variance weighted (multiplicative random effects)	16	0.000306221	0.00147768	0.835829
never eat dairy vs. no EDWS restrictions	milk/eggs/cheese	F_Coriobacteriaceae_RNT	Inverse variance weighted (fixed effects)	16	0.000306221	0.00192499	0.873609
never eat dairy vs. no EDWS restrictions	milk/eggs/cheese	F_Coriobacteriaceae_RNT	Simple mode	16	-0.00390843	0.00466982	0.415753
never eat dairy vs. no EDWS restrictions	milk/eggs/cheese	F_Coriobacteriaceae_RNT	Weighted mode	16	-0.00361293	0.00477991	0.46144
never eat dairy vs. no EDWS restrictions	milk/eggs/cheese	F_Coriobacteriaceae_RNT	Weighted mode (NOME)	16	-0.00361293	0.00444637	0.42918
never eat dairy vs. no EDWS restrictions	milk/eggs/cheese	F_Coriobacteriaceae_RNT	Simple mode (NOME)	16	-0.00390843	0.00503202	0.449404
never eat dairy vs. no EDWS restrictions	milk/eggs/cheese	F_Coriobacteriaceae_RNT	Robust adjusted profile score (RAPS)	16	0.000313721	0.00209193	0.880791
never eat dairy vs. no EDWS restrictions	milk/eggs/cheese	F_Coriobacteriaceae_RNT	Sign concordance test	16	-0.25	NA	0.454498
never eat dairy vs. no EDWS restrictions	milk/eggs/cheese	F_Coriobacteriaceae_RNT	Unweighted regression	16	-0.00098257	0.78341	0.998999
never eat dairy vs. no EDWS restrictions	milk/eggs/cheese	F_Desulfovibrionaceae_RNT	Maximum likelihood	17	0.00105138	0.00178914	0.556771
never eat dairy vs. no EDWS restrictions	milk/eggs/cheese	F_Desulfovibrionaceae_RNT	MR Egger	17	-0.000513073	0.00423104	0.905091
never eat dairy vs. no EDWS restrictions	milk/eggs/cheese	F_Desulfovibrionaceae_RNT	MR Egger (bootstrap)	17	0.00223769	0.00542663	0.346
never eat dairy vs. no EDWS restrictions	milk/eggs/cheese	F_Desulfovibrionaceae_RNT	Simple median	17	0.00035743	0.00257819	0.889738
never eat dairy vs. no EDWS restrictions	milk/eggs/cheese	F_Desulfovibrionaceae_RNT	Weighted median	17	0.000291505	0.0025457	0.908834
never eat dairy vs. no EDWS restrictions	milk/eggs/cheese	F_Desulfovibrionaceae_RNT	Penalised weighted median	17	0.000291505	0.00256946	0.909674
never eat dairy vs. no EDWS restrictions	milk/eggs/cheese	F_Desulfovibrionaceae_RNT	Inverse variance weighted	17	0.00101467	0.00187918	0.58923
never eat dairy vs. no EDWS restrictions	milk/eggs/cheese	F_Desulfovibrionaceae_RNT	IVW radial	17	0.00101498	0.00187924	0.58913
never eat dairy vs. no EDWS restrictions	milk/eggs/cheese	F_Desulfovibrionaceae_RNT	Inverse variance weighted (multiplicative random effects)	17	0.00101467	0.00187918	0.58923
never eat dairy vs. no EDWS restrictions	milk/eggs/cheese	F_Desulfovibrionaceae_RNT	Inverse variance weighted (fixed effects)	17	0.00101467	0.00174234	0.560324
never eat dairy vs. no EDWS restrictions	milk/eggs/cheese	F_Desulfovibrionaceae_RNT	Simple mode	17	-0.00333137	0.00527874	0.536892
never eat dairy vs. no EDWS restrictions	milk/eggs/cheese	F_Desulfovibrionaceae_RNT	Weighted mode	17	-0.00256425	0.00464996	0.58894
never eat dairy vs. no EDWS restrictions	milk/eggs/cheese	F_Desulfovibrionaceae_RNT	Weighted mode (NOME)	17	-0.00294781	0.00460619	0.531252
never eat dairy vs. no EDWS restrictions	milk/eggs/cheese	F_Desulfovibrionaceae_RNT	Simple mode (NOME)	17	-0.00333137	0.00513414	0.525629
never eat dairy vs. no EDWS restrictions	milk/eggs/cheese	F_Desulfovibrionaceae_RNT	Robust adjusted profile score (RAPS)	17	0.000943879	0.00210435	0.653766
never eat dairy vs. no EDWS restrictions	milk/eggs/cheese	F_Desulfovibrionaceae_RNT	Sign concordance test	17	0.0588235	NA	1
never eat dairy vs. no EDWS restrictions	milk/eggs/cheese	F_Desulfovibrionaceae_RNT	Unweighted regression	17	0.000935989	0.524532	0.998576
never eat dairy vs. no EDWS restrictions	milk/eggs/cheese	F_Enterobacteriaceae_RNT	Maximum likelihood	10	0.0022661	0.00194676	0.24441
never eat dairy vs. no EDWS restrictions	milk/eggs/cheese	F_Enterobacteriaceae_RNT	MR Egger	10	0.000640283	0.00428393	0.884889
never eat dairy vs. no EDWS restrictions	milk/eggs/cheese	F_Enterobacteriaceae_RNT	MR Egger (bootstrap)	10	0.00333604	0.00455799	0.223
never eat dairy vs. no EDWS restrictions	milk/eggs/cheese	F_Enterobacteriaceae_RNT	Simple median	10	-1.48776e-05	0.00247613	0.995206
never eat dairy vs. no EDWS restrictions	milk/eggs/cheese	F_Enterobacteriaceae_RNT	Weighted median	10	4.04921e-05	0.00245728	0.986853
never eat dairy vs. no EDWS restrictions	milk/eggs/cheese	F_Enterobacteriaceae_RNT	Penalised weighted median	10	4.04921e-05	0.00267305	0.987914
never eat dairy vs. no EDWS restrictions	milk/eggs/cheese	F_Enterobacteriaceae_RNT	Inverse variance weighted	10	0.00218759	0.00190694	0.251311
never eat dairy vs. no EDWS restrictions	milk/eggs/cheese	F_Enterobacteriaceae_RNT	IVW radial	10	0.00218803	0.00174771	0.210593
never eat dairy vs. no EDWS restrictions	milk/eggs/cheese	F_Enterobacteriaceae_RNT	Inverse variance weighted (multiplicative random effects)	10	0.00218759	0.00174697	0.210491
never eat dairy vs. no EDWS restrictions	milk/eggs/cheese	F_Enterobacteriaceae_RNT	Inverse variance weighted (fixed effects)	10	0.00218759	0.00190694	0.251311
never eat dairy vs. no EDWS restrictions	milk/eggs/cheese	F_Enterobacteriaceae_RNT	Simple mode	10	-0.00141209	0.00399616	0.731954
never eat dairy vs. no EDWS restrictions	milk/eggs/cheese	F_Enterobacteriaceae_RNT	Weighted mode	10	-0.0008187	0.00368793	0.829274
never eat dairy vs. no EDWS restrictions	milk/eggs/cheese	F_Enterobacteriaceae_RNT	Weighted mode (NOME)	10	-0.0008187	0.00392796	0.839535
never eat dairy vs. no EDWS restrictions	milk/eggs/cheese	F_Enterobacteriaceae_RNT	Simple mode (NOME)	10	-0.00141209	0.00419957	0.744392
never eat dairy vs. no EDWS restrictions	milk/eggs/cheese	F_Enterobacteriaceae_RNT	Robust adjusted profile score (RAPS)	10	0.00213766	0.0020811	0.304337
never eat dairy vs. no EDWS restrictions	milk/eggs/cheese	F_Enterobacteriaceae_RNT	Sign concordance test	10	0	NA	1
never eat dairy vs. no EDWS restrictions	milk/eggs/cheese	F_Enterobacteriaceae_RNT	Unweighted regression	10	0.00165155	0.68076	0.998064
never eat dairy vs. no EDWS restrictions	milk/eggs/cheese	F_Enterococcaceae_RNT	Maximum likelihood	28	-0.000113381	0.000334414	0.734577
never eat dairy vs. no EDWS restrictions	milk/eggs/cheese	F_Enterococcaceae_RNT	MR Egger	28	-0.000167477	0.000399926	0.678824
never eat dairy vs. no EDWS restrictions	milk/eggs/cheese	F_Enterococcaceae_RNT	MR Egger (bootstrap)	28	4.14951e-05	0.00120378	0.482
never eat dairy vs. no EDWS restrictions	milk/eggs/cheese	F_Enterococcaceae_RNT	Simple median	28	-0.000118323	0.000602603	0.844333
never eat dairy vs. no EDWS restrictions	milk/eggs/cheese	F_Enterococcaceae_RNT	Weighted median	28	-0.000142936	0.000528077	0.786642
never eat dairy vs. no EDWS restrictions	milk/eggs/cheese	F_Enterococcaceae_RNT	Penalised weighted median	28	-0.000142936	0.000497479	0.773866
never eat dairy vs. no EDWS restrictions	milk/eggs/cheese	F_Enterococcaceae_RNT	Inverse variance weighted	28	-0.000108479	0.0003265	0.739702
never eat dairy vs. no EDWS restrictions	milk/eggs/cheese	F_Enterococcaceae_RNT	IVW radial	28	-0.000108537	0.000315952	0.731205
never eat dairy vs. no EDWS restrictions	milk/eggs/cheese	F_Enterococcaceae_RNT	Inverse variance weighted (multiplicative random effects)	28	-0.000108479	0.000315931	0.731326
never eat dairy vs. no EDWS restrictions	milk/eggs/cheese	F_Enterococcaceae_RNT	Inverse variance weighted (fixed effects)	28	-0.000108479	0.0003265	0.739702
never eat dairy vs. no EDWS restrictions	milk/eggs/cheese	F_Enterococcaceae_RNT	Simple mode	28	-0.000347115	0.000895803	0.701431
never eat dairy vs. no EDWS restrictions	milk/eggs/cheese	F_Enterococcaceae_RNT	Weighted mode	28	0.000347532	0.000658804	0.602141
never eat dairy vs. no EDWS restrictions	milk/eggs/cheese	F_Enterococcaceae_RNT	Weighted mode (NOME)	28	0.000382265	0.000631849	0.550234
never eat dairy vs. no EDWS restrictions	milk/eggs/cheese	F_Enterococcaceae_RNT	Simple mode (NOME)	28	-0.000347115	0.000875601	0.694903
never eat dairy vs. no EDWS restrictions	milk/eggs/cheese	F_Enterococcaceae_RNT	Robust adjusted profile score (RAPS)	28	-0.000241007	0.000467788	0.60641
never eat dairy vs. no EDWS restrictions	milk/eggs/cheese	F_Enterococcaceae_RNT	Sign concordance test	28	-0.0714286	NA	0.850554
never eat dairy vs. no EDWS restrictions	milk/eggs/cheese	F_Enterococcaceae_RNT	Unweighted regression	28	-0.0003066	0.0635166	0.996149
never eat dairy vs. no EDWS restrictions	milk/eggs/cheese	F_Erysipelotrichaceae_RNT	Maximum likelihood	16	-0.00328409	0.00202008	0.104009
never eat dairy vs. no EDWS restrictions	milk/eggs/cheese	F_Erysipelotrichaceae_RNT	MR Egger	16	-0.00669717	0.00535411	0.231492
never eat dairy vs. no EDWS restrictions	milk/eggs/cheese	F_Erysipelotrichaceae_RNT	MR Egger (bootstrap)	16	-0.00118264	0.00505199	0.398
never eat dairy vs. no EDWS restrictions	milk/eggs/cheese	F_Erysipelotrichaceae_RNT	Simple median	16	-0.00387912	0.00282002	0.168956
never eat dairy vs. no EDWS restrictions	milk/eggs/cheese	F_Erysipelotrichaceae_RNT	Weighted median	16	-0.00427132	0.00294445	0.146882
never eat dairy vs. no EDWS restrictions	milk/eggs/cheese	F_Erysipelotrichaceae_RNT	Penalised weighted median	16	-0.00464067	0.00294526	0.115109
never eat dairy vs. no EDWS restrictions	milk/eggs/cheese	F_Erysipelotrichaceae_RNT	Inverse variance weighted	16	-0.00310558	0.00252802	0.219273
never eat dairy vs. no EDWS restrictions	milk/eggs/cheese	F_Erysipelotrichaceae_RNT	IVW radial	16	-0.0030999	0.002529	0.220296
never eat dairy vs. no EDWS restrictions	milk/eggs/cheese	F_Erysipelotrichaceae_RNT	Inverse variance weighted (multiplicative random effects)	16	-0.00310558	0.00252802	0.219273
never eat dairy vs. no EDWS restrictions	milk/eggs/cheese	F_Erysipelotrichaceae_RNT	Inverse variance weighted (fixed effects)	16	-0.00310558	0.00194593	0.110504
never eat dairy vs. no EDWS restrictions	milk/eggs/cheese	F_Erysipelotrichaceae_RNT	Simple mode	16	-0.00428013	0.00477279	0.384004
never eat dairy vs. no EDWS restrictions	milk/eggs/cheese	F_Erysipelotrichaceae_RNT	Weighted mode	16	-0.0046894	0.00468589	0.33282
never eat dairy vs. no EDWS restrictions	milk/eggs/cheese	F_Erysipelotrichaceae_RNT	Weighted mode (NOME)	16	-0.00496224	0.0046174	0.299501
never eat dairy vs. no EDWS restrictions	milk/eggs/cheese	F_Erysipelotrichaceae_RNT	Simple mode (NOME)	16	-0.00428013	0.00536383	0.437344
never eat dairy vs. no EDWS restrictions	milk/eggs/cheese	F_Erysipelotrichaceae_RNT	Robust adjusted profile score (RAPS)	16	-0.00380654	0.00245939	0.121681
never eat dairy vs. no EDWS restrictions	milk/eggs/cheese	F_Erysipelotrichaceae_RNT	Sign concordance test	16	-0.25	NA	0.454498
never eat dairy vs. no EDWS restrictions	milk/eggs/cheese	F_Erysipelotrichaceae_RNT	Unweighted regression	16	-0.00524536	0.614702	0.993192
never eat dairy vs. no EDWS restrictions	milk/eggs/cheese	F_Lachnospiraceae_RNT	Maximum likelihood	23	-0.000259314	0.00167584	0.877029
never eat dairy vs. no EDWS restrictions	milk/eggs/cheese	F_Lachnospiraceae_RNT	MR Egger	23	-0.000961403	0.00369247	0.797115
never eat dairy vs. no EDWS restrictions	milk/eggs/cheese	F_Lachnospiraceae_RNT	MR Egger (bootstrap)	23	-0.00211157	0.00441763	0.305
never eat dairy vs. no EDWS restrictions	milk/eggs/cheese	F_Lachnospiraceae_RNT	Simple median	23	-0.000826467	0.00243998	0.734822
never eat dairy vs. no EDWS restrictions	milk/eggs/cheese	F_Lachnospiraceae_RNT	Weighted median	23	-0.00166274	0.00243234	0.494229
never eat dairy vs. no EDWS restrictions	milk/eggs/cheese	F_Lachnospiraceae_RNT	Penalised weighted median	23	-0.00184283	0.00232213	0.42743
never eat dairy vs. no EDWS restrictions	milk/eggs/cheese	F_Lachnospiraceae_RNT	Inverse variance weighted	23	-0.000250028	0.0017593	0.886987
never eat dairy vs. no EDWS restrictions	milk/eggs/cheese	F_Lachnospiraceae_RNT	IVW radial	23	-0.000250005	0.0017593	0.886997
never eat dairy vs. no EDWS restrictions	milk/eggs/cheese	F_Lachnospiraceae_RNT	Inverse variance weighted (multiplicative random effects)	23	-0.000250028	0.0017593	0.886987
never eat dairy vs. no EDWS restrictions	milk/eggs/cheese	F_Lachnospiraceae_RNT	Inverse variance weighted (fixed effects)	23	-0.000250028	0.00163288	0.878303
never eat dairy vs. no EDWS restrictions	milk/eggs/cheese	F_Lachnospiraceae_RNT	Simple mode	23	-0.00235788	0.00466191	0.618045
never eat dairy vs. no EDWS restrictions	milk/eggs/cheese	F_Lachnospiraceae_RNT	Weighted mode	23	-0.00293439	0.00440159	0.511918
never eat dairy vs. no EDWS restrictions	milk/eggs/cheese	F_Lachnospiraceae_RNT	Weighted mode (NOME)	23	-0.00316499	0.0046524	0.503416
never eat dairy vs. no EDWS restrictions	milk/eggs/cheese	F_Lachnospiraceae_RNT	Simple mode (NOME)	23	-0.00235788	0.00481892	0.629475
never eat dairy vs. no EDWS restrictions	milk/eggs/cheese	F_Lachnospiraceae_RNT	Robust adjusted profile score (RAPS)	23	-0.000106593	0.00186774	0.954489
never eat dairy vs. no EDWS restrictions	milk/eggs/cheese	F_Lachnospiraceae_RNT	Sign concordance test	23	-0.0434783	NA	1
never eat dairy vs. no EDWS restrictions	milk/eggs/cheese	F_Lachnospiraceae_RNT	Unweighted regression	23	0.000129699	0.495357	0.999791
never eat dairy vs. no EDWS restrictions	milk/eggs/cheese	F_Peptostreptococcaceae_RNT	Maximum likelihood	19	-0.00121761	0.00168655	0.470323
never eat dairy vs. no EDWS restrictions	milk/eggs/cheese	F_Peptostreptococcaceae_RNT	MR Egger	19	0.00347981	0.00464264	0.463783
never eat dairy vs. no EDWS restrictions	milk/eggs/cheese	F_Peptostreptococcaceae_RNT	MR Egger (bootstrap)	19	-0.00469766	0.00524446	0.191
never eat dairy vs. no EDWS restrictions	milk/eggs/cheese	F_Peptostreptococcaceae_RNT	Simple median	19	0.000336331	0.00239943	0.888524
never eat dairy vs. no EDWS restrictions	milk/eggs/cheese	F_Peptostreptococcaceae_RNT	Weighted median	19	0.000208922	0.00235584	0.929334
never eat dairy vs. no EDWS restrictions	milk/eggs/cheese	F_Peptostreptococcaceae_RNT	Penalised weighted median	19	0.000225426	0.00243925	0.926367
never eat dairy vs. no EDWS restrictions	milk/eggs/cheese	F_Peptostreptococcaceae_RNT	Inverse variance weighted	19	-0.00112463	0.00223921	0.615495
never eat dairy vs. no EDWS restrictions	milk/eggs/cheese	F_Peptostreptococcaceae_RNT	IVW radial	19	-0.00112502	0.00223914	0.615363
never eat dairy vs. no EDWS restrictions	milk/eggs/cheese	F_Peptostreptococcaceae_RNT	Inverse variance weighted (multiplicative random effects)	19	-0.00112463	0.00223921	0.615495
never eat dairy vs. no EDWS restrictions	milk/eggs/cheese	F_Peptostreptococcaceae_RNT	Inverse variance weighted (fixed effects)	19	-0.00112463	0.00160668	0.483946
never eat dairy vs. no EDWS restrictions	milk/eggs/cheese	F_Peptostreptococcaceae_RNT	Simple mode	19	0.00272352	0.00381497	0.484441
never eat dairy vs. no EDWS restrictions	milk/eggs/cheese	F_Peptostreptococcaceae_RNT	Weighted mode	19	0.0022429	0.00399386	0.581323
never eat dairy vs. no EDWS restrictions	milk/eggs/cheese	F_Peptostreptococcaceae_RNT	Weighted mode (NOME)	19	0.00236306	0.00398227	0.560301
never eat dairy vs. no EDWS restrictions	milk/eggs/cheese	F_Peptostreptococcaceae_RNT	Simple mode (NOME)	19	0.00272352	0.0042481	0.529527
never eat dairy vs. no EDWS restrictions	milk/eggs/cheese	F_Peptostreptococcaceae_RNT	Robust adjusted profile score (RAPS)	19	-7.55282e-05	0.00244293	0.975336
never eat dairy vs. no EDWS restrictions	milk/eggs/cheese	F_Peptostreptococcaceae_RNT	Sign concordance test	19	0.0526316	NA	1
never eat dairy vs. no EDWS restrictions	milk/eggs/cheese	F_Peptostreptococcaceae_RNT	Unweighted regression	19	0.00182646	0.48858	0.997017
never eat dairy vs. no EDWS restrictions	milk/eggs/cheese	F_Porphyromonadaceae_RNT	Maximum likelihood	16	0.00198413	0.00200957	0.323475
never eat dairy vs. no EDWS restrictions	milk/eggs/cheese	F_Porphyromonadaceae_RNT	MR Egger	16	0.00404482	0.00404866	0.334725
never eat dairy vs. no EDWS restrictions	milk/eggs/cheese	F_Porphyromonadaceae_RNT	MR Egger (bootstrap)	16	0.000894415	0.00537467	0.429
never eat dairy vs. no EDWS restrictions	milk/eggs/cheese	F_Porphyromonadaceae_RNT	Simple median	16	0.00198668	0.0025593	0.437596
never eat dairy vs. no EDWS restrictions	milk/eggs/cheese	F_Porphyromonadaceae_RNT	Weighted median	16	0.00217075	0.00264697	0.412165
never eat dairy vs. no EDWS restrictions	milk/eggs/cheese	F_Porphyromonadaceae_RNT	Penalised weighted median	16	0.00217075	0.00255261	0.395101
never eat dairy vs. no EDWS restrictions	milk/eggs/cheese	F_Porphyromonadaceae_RNT	Inverse variance weighted	16	0.00192616	0.00198809	0.332621
never eat dairy vs. no EDWS restrictions	milk/eggs/cheese	F_Porphyromonadaceae_RNT	IVW radial	16	0.00192514	0.0014444	0.182589
never eat dairy vs. no EDWS restrictions	milk/eggs/cheese	F_Porphyromonadaceae_RNT	Inverse variance weighted (multiplicative random effects)	16	0.00192616	0.00144433	0.182336
never eat dairy vs. no EDWS restrictions	milk/eggs/cheese	F_Porphyromonadaceae_RNT	Inverse variance weighted (fixed effects)	16	0.00192616	0.00198809	0.332621
never eat dairy vs. no EDWS restrictions	milk/eggs/cheese	F_Porphyromonadaceae_RNT	Simple mode	16	0.00231407	0.00424119	0.59335
never eat dairy vs. no EDWS restrictions	milk/eggs/cheese	F_Porphyromonadaceae_RNT	Weighted mode	16	0.00245666	0.00413924	0.561686
never eat dairy vs. no EDWS restrictions	milk/eggs/cheese	F_Porphyromonadaceae_RNT	Weighted mode (NOME)	16	0.00252796	0.00440993	0.574974
never eat dairy vs. no EDWS restrictions	milk/eggs/cheese	F_Porphyromonadaceae_RNT	Simple mode (NOME)	16	0.00231407	0.00423803	0.593077
never eat dairy vs. no EDWS restrictions	milk/eggs/cheese	F_Porphyromonadaceae_RNT	Robust adjusted profile score (RAPS)	16	0.00213889	0.00216928	0.324136
never eat dairy vs. no EDWS restrictions	milk/eggs/cheese	F_Porphyromonadaceae_RNT	Sign concordance test	16	0.375	NA	0.210114
never eat dairy vs. no EDWS restrictions	milk/eggs/cheese	F_Porphyromonadaceae_RNT	Unweighted regression	16	0.00237209	0.649673	0.997087
never eat dairy vs. no EDWS restrictions	milk/eggs/cheese	F_Rhodospirillaceae_RNT	Maximum likelihood	20	-0.00253674	0.00138397	0.0668113
never eat dairy vs. no EDWS restrictions	milk/eggs/cheese	F_Rhodospirillaceae_RNT	MR Egger	20	-0.00145589	0.00263142	0.586883
never eat dairy vs. no EDWS restrictions	milk/eggs/cheese	F_Rhodospirillaceae_RNT	MR Egger (bootstrap)	20	-0.00232487	0.00448791	0.298
never eat dairy vs. no EDWS restrictions	milk/eggs/cheese	F_Rhodospirillaceae_RNT	Simple median	20	-0.00355237	0.00185333	0.0552692
never eat dairy vs. no EDWS restrictions	milk/eggs/cheese	F_Rhodospirillaceae_RNT	Weighted median	20	-0.00336758	0.00193775	0.0822311
never eat dairy vs. no EDWS restrictions	milk/eggs/cheese	F_Rhodospirillaceae_RNT	Penalised weighted median	20	-0.00336758	0.00190056	0.076413
never eat dairy vs. no EDWS restrictions	milk/eggs/cheese	F_Rhodospirillaceae_RNT	Inverse variance weighted	20	-0.00247418	0.00135091	0.0670284
never eat dairy vs. no EDWS restrictions	milk/eggs/cheese	F_Rhodospirillaceae_RNT	IVW radial	20	-0.00247481	0.00126216	0.0499051
never eat dairy vs. no EDWS restrictions	milk/eggs/cheese	F_Rhodospirillaceae_RNT	Inverse variance weighted (multiplicative random effects)	20	-0.00247418	0.00126212	0.0499561
never eat dairy vs. no EDWS restrictions	milk/eggs/cheese	F_Rhodospirillaceae_RNT	Inverse variance weighted (fixed effects)	20	-0.00247418	0.00135091	0.0670284
never eat dairy vs. no EDWS restrictions	milk/eggs/cheese	F_Rhodospirillaceae_RNT	Simple mode	20	-0.00507603	0.00381424	0.199003
never eat dairy vs. no EDWS restrictions	milk/eggs/cheese	F_Rhodospirillaceae_RNT	Weighted mode	20	-0.00500256	0.00375521	0.198565
never eat dairy vs. no EDWS restrictions	milk/eggs/cheese	F_Rhodospirillaceae_RNT	Weighted mode (NOME)	20	-0.00514951	0.00395214	0.208157
never eat dairy vs. no EDWS restrictions	milk/eggs/cheese	F_Rhodospirillaceae_RNT	Simple mode (NOME)	20	-0.00507603	0.00388758	0.207242
never eat dairy vs. no EDWS restrictions	milk/eggs/cheese	F_Rhodospirillaceae_RNT	Robust adjusted profile score (RAPS)	20	-0.00246556	0.00146717	0.0928628
never eat dairy vs. no EDWS restrictions	milk/eggs/cheese	F_Rhodospirillaceae_RNT	Sign concordance test	20	-0.2	NA	0.503445
never eat dairy vs. no EDWS restrictions	milk/eggs/cheese	F_Rhodospirillaceae_RNT	Unweighted regression	20	-0.00101606	0.374498	0.997835
never eat dairy vs. no EDWS restrictions	milk/eggs/cheese	F_Ruminococcaceae_RNT	Maximum likelihood	14	0.00223702	0.00205344	0.275977
never eat dairy vs. no EDWS restrictions	milk/eggs/cheese	F_Ruminococcaceae_RNT	MR Egger	14	0.00644438	0.00446707	0.174712
never eat dairy vs. no EDWS restrictions	milk/eggs/cheese	F_Ruminococcaceae_RNT	MR Egger (bootstrap)	14	-0.0024363	0.00557987	0.328
never eat dairy vs. no EDWS restrictions	milk/eggs/cheese	F_Ruminococcaceae_RNT	Simple median	14	0.000581375	0.0027267	0.831158
never eat dairy vs. no EDWS restrictions	milk/eggs/cheese	F_Ruminococcaceae_RNT	Weighted median	14	0.00211465	0.00264837	0.424596
never eat dairy vs. no EDWS restrictions	milk/eggs/cheese	F_Ruminococcaceae_RNT	Penalised weighted median	14	0.00211465	0.00257655	0.411801
never eat dairy vs. no EDWS restrictions	milk/eggs/cheese	F_Ruminococcaceae_RNT	Inverse variance weighted	14	0.00221714	0.00202869	0.274441
never eat dairy vs. no EDWS restrictions	milk/eggs/cheese	F_Ruminococcaceae_RNT	IVW radial	14	0.00221556	0.00152366	0.145916
never eat dairy vs. no EDWS restrictions	milk/eggs/cheese	F_Ruminococcaceae_RNT	Inverse variance weighted (multiplicative random effects)	14	0.00221714	0.00152354	0.145599
never eat dairy vs. no EDWS restrictions	milk/eggs/cheese	F_Ruminococcaceae_RNT	Inverse variance weighted (fixed effects)	14	0.00221714	0.00202869	0.274441
never eat dairy vs. no EDWS restrictions	milk/eggs/cheese	F_Ruminococcaceae_RNT	Simple mode	14	-0.00184281	0.00475876	0.70484
never eat dairy vs. no EDWS restrictions	milk/eggs/cheese	F_Ruminococcaceae_RNT	Weighted mode	14	0.00659947	0.00472863	0.186204
never eat dairy vs. no EDWS restrictions	milk/eggs/cheese	F_Ruminococcaceae_RNT	Weighted mode (NOME)	14	0.00673901	0.00455851	0.163134
never eat dairy vs. no EDWS restrictions	milk/eggs/cheese	F_Ruminococcaceae_RNT	Simple mode (NOME)	14	-0.00184281	0.00479797	0.707127
never eat dairy vs. no EDWS restrictions	milk/eggs/cheese	F_Ruminococcaceae_RNT	Robust adjusted profile score (RAPS)	14	0.00226983	0.00221344	0.305138
never eat dairy vs. no EDWS restrictions	milk/eggs/cheese	F_Ruminococcaceae_RNT	Sign concordance test	14	0	NA	1
never eat dairy vs. no EDWS restrictions	milk/eggs/cheese	F_Ruminococcaceae_RNT	Unweighted regression	14	0.00328667	0.71079	0.996311
never eat dairy vs. no EDWS restrictions	milk/eggs/cheese	F_Streptococcaceae_RNT	Maximum likelihood	12	0.0027919	0.0021313	0.190212
never eat dairy vs. no EDWS restrictions	milk/eggs/cheese	F_Streptococcaceae_RNT	MR Egger	12	-0.00303628	0.00507707	0.563114
never eat dairy vs. no EDWS restrictions	milk/eggs/cheese	F_Streptococcaceae_RNT	MR Egger (bootstrap)	12	0.00980042	0.00541114	0.034
never eat dairy vs. no EDWS restrictions	milk/eggs/cheese	F_Streptococcaceae_RNT	Simple median	12	0.00172665	0.00311144	0.578937
never eat dairy vs. no EDWS restrictions	milk/eggs/cheese	F_Streptococcaceae_RNT	Weighted median	12	0.00312305	0.00315313	0.321948
never eat dairy vs. no EDWS restrictions	milk/eggs/cheese	F_Streptococcaceae_RNT	Penalised weighted median	12	0.00312305	0.00303402	0.303318
never eat dairy vs. no EDWS restrictions	milk/eggs/cheese	F_Streptococcaceae_RNT	Inverse variance weighted	12	0.00262505	0.00259333	0.311428
never eat dairy vs. no EDWS restrictions	milk/eggs/cheese	F_Streptococcaceae_RNT	IVW radial	12	0.00262391	0.00259381	0.311728
never eat dairy vs. no EDWS restrictions	milk/eggs/cheese	F_Streptococcaceae_RNT	Inverse variance weighted (multiplicative random effects)	12	0.00262505	0.00259333	0.311428
never eat dairy vs. no EDWS restrictions	milk/eggs/cheese	F_Streptococcaceae_RNT	Inverse variance weighted (fixed effects)	12	0.00262505	0.00205304	0.201032
never eat dairy vs. no EDWS restrictions	milk/eggs/cheese	F_Streptococcaceae_RNT	Simple mode	12	0.00791777	0.00633754	0.23747
never eat dairy vs. no EDWS restrictions	milk/eggs/cheese	F_Streptococcaceae_RNT	Weighted mode	12	0.00791777	0.00549095	0.177171
never eat dairy vs. no EDWS restrictions	milk/eggs/cheese	F_Streptococcaceae_RNT	Weighted mode (NOME)	12	0.00816336	0.00562862	0.174876
never eat dairy vs. no EDWS restrictions	milk/eggs/cheese	F_Streptococcaceae_RNT	Simple mode (NOME)	12	0.00791777	0.00634997	0.238332
never eat dairy vs. no EDWS restrictions	milk/eggs/cheese	F_Streptococcaceae_RNT	Robust adjusted profile score (RAPS)	12	0.000776796	0.0034734	0.823037
never eat dairy vs. no EDWS restrictions	milk/eggs/cheese	F_Streptococcaceae_RNT	Sign concordance test	12	0	NA	1
never eat dairy vs. no EDWS restrictions	milk/eggs/cheese	F_Streptococcaceae_RNT	Unweighted regression	12	0.00178826	0.607379	0.997651
never eat dairy vs. no EDWS restrictions	milk/eggs/cheese	F_Sutterellaceae_RNT	Maximum likelihood	16	0.000132801	0.00180221	0.941259
never eat dairy vs. no EDWS restrictions	milk/eggs/cheese	F_Sutterellaceae_RNT	MR Egger	16	-0.00127978	0.00326124	0.700655
never eat dairy vs. no EDWS restrictions	milk/eggs/cheese	F_Sutterellaceae_RNT	MR Egger (bootstrap)	16	-0.00158414	0.00589991	0.39
never eat dairy vs. no EDWS restrictions	milk/eggs/cheese	F_Sutterellaceae_RNT	Simple median	16	0.000486193	0.00243349	0.841643
never eat dairy vs. no EDWS restrictions	milk/eggs/cheese	F_Sutterellaceae_RNT	Weighted median	16	-0.000259217	0.00245361	0.915862
never eat dairy vs. no EDWS restrictions	milk/eggs/cheese	F_Sutterellaceae_RNT	Penalised weighted median	16	-0.000259217	0.00244916	0.91571
never eat dairy vs. no EDWS restrictions	milk/eggs/cheese	F_Sutterellaceae_RNT	Inverse variance weighted	16	0.000132053	0.00176263	0.94028
never eat dairy vs. no EDWS restrictions	milk/eggs/cheese	F_Sutterellaceae_RNT	IVW radial	16	0.000132088	0.00155579	0.93234
never eat dairy vs. no EDWS restrictions	milk/eggs/cheese	F_Sutterellaceae_RNT	Inverse variance weighted (multiplicative random effects)	16	0.000132053	0.00155579	0.932358
never eat dairy vs. no EDWS restrictions	milk/eggs/cheese	F_Sutterellaceae_RNT	Inverse variance weighted (fixed effects)	16	0.000132053	0.00176263	0.94028
never eat dairy vs. no EDWS restrictions	milk/eggs/cheese	F_Sutterellaceae_RNT	Simple mode	16	0.00042148	0.00433464	0.923827
never eat dairy vs. no EDWS restrictions	milk/eggs/cheese	F_Sutterellaceae_RNT	Weighted mode	16	4.20267e-05	0.00391951	0.991586
never eat dairy vs. no EDWS restrictions	milk/eggs/cheese	F_Sutterellaceae_RNT	Weighted mode (NOME)	16	-0.00451141	0.00377262	0.250325
never eat dairy vs. no EDWS restrictions	milk/eggs/cheese	F_Sutterellaceae_RNT	Simple mode (NOME)	16	0.00042148	0.00425328	0.922375
never eat dairy vs. no EDWS restrictions	milk/eggs/cheese	F_Sutterellaceae_RNT	Robust adjusted profile score (RAPS)	16	-0.000198246	0.00189985	0.916893
never eat dairy vs. no EDWS restrictions	milk/eggs/cheese	F_Sutterellaceae_RNT	Sign concordance test	16	0.125	NA	0.803619
never eat dairy vs. no EDWS restrictions	milk/eggs/cheese	F_Sutterellaceae_RNT	Unweighted regression	16	-0.00149396	0.520173	0.997708
never eat dairy vs. no EDWS restrictions	milk/eggs/cheese	F_Veillonellaceae_RNT	Maximum likelihood	15	-0.000809494	0.00167578	0.629058
never eat dairy vs. no EDWS restrictions	milk/eggs/cheese	F_Veillonellaceae_RNT	MR Egger	15	0.000600185	0.00310773	0.849844
never eat dairy vs. no EDWS restrictions	milk/eggs/cheese	F_Veillonellaceae_RNT	MR Egger (bootstrap)	15	-0.00331169	0.00529611	0.256
never eat dairy vs. no EDWS restrictions	milk/eggs/cheese	F_Veillonellaceae_RNT	Simple median	15	-0.00113764	0.00240797	0.636609
never eat dairy vs. no EDWS restrictions	milk/eggs/cheese	F_Veillonellaceae_RNT	Weighted median	15	-0.00147606	0.00231759	0.524196
never eat dairy vs. no EDWS restrictions	milk/eggs/cheese	F_Veillonellaceae_RNT	Penalised weighted median	15	-0.00140929	0.00230952	0.541724
never eat dairy vs. no EDWS restrictions	milk/eggs/cheese	F_Veillonellaceae_RNT	Inverse variance weighted	15	-0.000771373	0.00179966	0.668199
never eat dairy vs. no EDWS restrictions	milk/eggs/cheese	F_Veillonellaceae_RNT	IVW radial	15	-0.000771308	0.00179972	0.668236
never eat dairy vs. no EDWS restrictions	milk/eggs/cheese	F_Veillonellaceae_RNT	Inverse variance weighted (multiplicative random effects)	15	-0.000771373	0.00179966	0.668199
never eat dairy vs. no EDWS restrictions	milk/eggs/cheese	F_Veillonellaceae_RNT	Inverse variance weighted (fixed effects)	15	-0.000771373	0.00163145	0.636346
never eat dairy vs. no EDWS restrictions	milk/eggs/cheese	F_Veillonellaceae_RNT	Simple mode	15	-0.00309643	0.0038121	0.430236
never eat dairy vs. no EDWS restrictions	milk/eggs/cheese	F_Veillonellaceae_RNT	Weighted mode	15	-0.00328254	0.00351949	0.366795
never eat dairy vs. no EDWS restrictions	milk/eggs/cheese	F_Veillonellaceae_RNT	Weighted mode (NOME)	15	-0.00337559	0.00355749	0.35878
never eat dairy vs. no EDWS restrictions	milk/eggs/cheese	F_Veillonellaceae_RNT	Simple mode (NOME)	15	-0.00309643	0.00375357	0.423245
never eat dairy vs. no EDWS restrictions	milk/eggs/cheese	F_Veillonellaceae_RNT	Robust adjusted profile score (RAPS)	15	-0.000901204	0.00175704	0.608014
never eat dairy vs. no EDWS restrictions	milk/eggs/cheese	F_Veillonellaceae_RNT	Sign concordance test	15	-0.2	NA	0.607239
never eat dairy vs. no EDWS restrictions	milk/eggs/cheese	F_Veillonellaceae_RNT	Unweighted regression	15	-0.000684551	0.392499	0.998608
never eat dairy vs. no EDWS restrictions	milk/eggs/cheese	G_Acidaminococcus_RNT	Maximum likelihood	51	-0.000194962	0.000182991	0.286686
never eat dairy vs. no EDWS restrictions	milk/eggs/cheese	G_Acidaminococcus_RNT	MR Egger	51	-0.000315377	0.000275094	0.257183
never eat dairy vs. no EDWS restrictions	milk/eggs/cheese	G_Acidaminococcus_RNT	MR Egger (bootstrap)	51	0.000592836	0.00063793	0.169
never eat dairy vs. no EDWS restrictions	milk/eggs/cheese	G_Acidaminococcus_RNT	Simple median	51	-3.22783e-05	0.000296838	0.913408
never eat dairy vs. no EDWS restrictions	milk/eggs/cheese	G_Acidaminococcus_RNT	Weighted median	51	-6.54448e-05	0.000278715	0.814357
never eat dairy vs. no EDWS restrictions	milk/eggs/cheese	G_Acidaminococcus_RNT	Penalised weighted median	51	-6.57873e-05	0.000286751	0.81854
never eat dairy vs. no EDWS restrictions	milk/eggs/cheese	G_Acidaminococcus_RNT	Inverse variance weighted	51	-0.000193595	0.000195668	0.322465
never eat dairy vs. no EDWS restrictions	milk/eggs/cheese	G_Acidaminococcus_RNT	IVW radial	51	-0.000193675	0.000195778	0.322536
never eat dairy vs. no EDWS restrictions	milk/eggs/cheese	G_Acidaminococcus_RNT	Inverse variance weighted (multiplicative random effects)	51	-0.000193595	0.000195668	0.322465
never eat dairy vs. no EDWS restrictions	milk/eggs/cheese	G_Acidaminococcus_RNT	Inverse variance weighted (fixed effects)	51	-0.000193595	0.000178706	0.278668
never eat dairy vs. no EDWS restrictions	milk/eggs/cheese	G_Acidaminococcus_RNT	Simple mode	51	0.000359778	0.000526491	0.497539
never eat dairy vs. no EDWS restrictions	milk/eggs/cheese	G_Acidaminococcus_RNT	Weighted mode	51	-2.60625e-05	0.000346654	0.940369
never eat dairy vs. no EDWS restrictions	milk/eggs/cheese	G_Acidaminococcus_RNT	Weighted mode (NOME)	51	-2.60625e-05	0.000365675	0.943465
never eat dairy vs. no EDWS restrictions	milk/eggs/cheese	G_Acidaminococcus_RNT	Simple mode (NOME)	51	0.000359778	0.000524943	0.496278
never eat dairy vs. no EDWS restrictions	milk/eggs/cheese	G_Acidaminococcus_RNT	Robust adjusted profile score (RAPS)	51	-0.000195041	0.000198304	0.325339
never eat dairy vs. no EDWS restrictions	milk/eggs/cheese	G_Acidaminococcus_RNT	Sign concordance test	51	-0.0196078	NA	1
never eat dairy vs. no EDWS restrictions	milk/eggs/cheese	G_Acidaminococcus_RNT	Unweighted regression	51	-0.000259447	0.0347715	0.994047
never eat dairy vs. no EDWS restrictions	milk/eggs/cheese	G_Aestuariispira_RNT	Maximum likelihood	24	-0.000315819	0.000495708	0.524055
never eat dairy vs. no EDWS restrictions	milk/eggs/cheese	G_Aestuariispira_RNT	MR Egger	24	0.000131065	0.000696583	0.85248
never eat dairy vs. no EDWS restrictions	milk/eggs/cheese	G_Aestuariispira_RNT	MR Egger (bootstrap)	24	-0.000800126	0.00187578	0.336
never eat dairy vs. no EDWS restrictions	milk/eggs/cheese	G_Aestuariispira_RNT	Simple median	24	-0.000560421	0.000839844	0.504586
never eat dairy vs. no EDWS restrictions	milk/eggs/cheese	G_Aestuariispira_RNT	Weighted median	24	-0.000662635	0.000735716	0.367766
never eat dairy vs. no EDWS restrictions	milk/eggs/cheese	G_Aestuariispira_RNT	Penalised weighted median	24	-0.000673772	0.000753196	0.371027
never eat dairy vs. no EDWS restrictions	milk/eggs/cheese	G_Aestuariispira_RNT	Inverse variance weighted	24	-0.000304879	0.000545507	0.576236
never eat dairy vs. no EDWS restrictions	milk/eggs/cheese	G_Aestuariispira_RNT	IVW radial	24	-0.000304689	0.000545798	0.576677
never eat dairy vs. no EDWS restrictions	milk/eggs/cheese	G_Aestuariispira_RNT	Inverse variance weighted (multiplicative random effects)	24	-0.000304879	0.000545507	0.576236
never eat dairy vs. no EDWS restrictions	milk/eggs/cheese	G_Aestuariispira_RNT	Inverse variance weighted (fixed effects)	24	-0.000304879	0.000487302	0.531547
never eat dairy vs. no EDWS restrictions	milk/eggs/cheese	G_Aestuariispira_RNT	Simple mode	24	-0.000408477	0.00129989	0.756172
never eat dairy vs. no EDWS restrictions	milk/eggs/cheese	G_Aestuariispira_RNT	Weighted mode	24	-0.000555011	0.000691536	0.430434
never eat dairy vs. no EDWS restrictions	milk/eggs/cheese	G_Aestuariispira_RNT	Weighted mode (NOME)	24	-0.000555011	0.000726935	0.452929
never eat dairy vs. no EDWS restrictions	milk/eggs/cheese	G_Aestuariispira_RNT	Simple mode (NOME)	24	-0.000408477	0.00124563	0.745933
never eat dairy vs. no EDWS restrictions	milk/eggs/cheese	G_Aestuariispira_RNT	Robust adjusted profile score (RAPS)	24	-0.000354953	0.000517699	0.492943
never eat dairy vs. no EDWS restrictions	milk/eggs/cheese	G_Aestuariispira_RNT	Sign concordance test	24	-0.333333	NA	0.15159
never eat dairy vs. no EDWS restrictions	milk/eggs/cheese	G_Aestuariispira_RNT	Unweighted regression	24	3.47917e-05	0.112522	0.999753
never eat dairy vs. no EDWS restrictions	milk/eggs/cheese	G_Akkermansia_RNT	Maximum likelihood	18	0.00240691	0.0014291	0.0921399
never eat dairy vs. no EDWS restrictions	milk/eggs/cheese	G_Akkermansia_RNT	MR Egger	18	-0.000291849	0.00253103	0.909635
never eat dairy vs. no EDWS restrictions	milk/eggs/cheese	G_Akkermansia_RNT	MR Egger (bootstrap)	18	0.00638359	0.00389525	0.044
never eat dairy vs. no EDWS restrictions	milk/eggs/cheese	G_Akkermansia_RNT	Simple median	18	0.0016546	0.00181994	0.36327
never eat dairy vs. no EDWS restrictions	milk/eggs/cheese	G_Akkermansia_RNT	Weighted median	18	0.00166344	0.00187741	0.375602
never eat dairy vs. no EDWS restrictions	milk/eggs/cheese	G_Akkermansia_RNT	Penalised weighted median	18	0.00166344	0.00189097	0.379036
never eat dairy vs. no EDWS restrictions	milk/eggs/cheese	G_Akkermansia_RNT	Inverse variance weighted	18	0.00240263	0.00141737	0.0900504
never eat dairy vs. no EDWS restrictions	milk/eggs/cheese	G_Akkermansia_RNT	IVW radial	18	0.0024026	0.000796287	0.00255075
never eat dairy vs. no EDWS restrictions	milk/eggs/cheese	G_Akkermansia_RNT	Inverse variance weighted (multiplicative random effects)	18	0.00240263	0.000795869	0.00253714
never eat dairy vs. no EDWS restrictions	milk/eggs/cheese	G_Akkermansia_RNT	Inverse variance weighted (fixed effects)	18	0.00240263	0.00141737	0.0900504
never eat dairy vs. no EDWS restrictions	milk/eggs/cheese	G_Akkermansia_RNT	Simple mode	18	0.00142586	0.00320826	0.662336
never eat dairy vs. no EDWS restrictions	milk/eggs/cheese	G_Akkermansia_RNT	Weighted mode	18	0.00152261	0.00279472	0.592955
never eat dairy vs. no EDWS restrictions	milk/eggs/cheese	G_Akkermansia_RNT	Weighted mode (NOME)	18	0.00152261	0.00299503	0.617721
never eat dairy vs. no EDWS restrictions	milk/eggs/cheese	G_Akkermansia_RNT	Simple mode (NOME)	18	0.00142586	0.00308751	0.650069
never eat dairy vs. no EDWS restrictions	milk/eggs/cheese	G_Akkermansia_RNT	Robust adjusted profile score (RAPS)	18	0.00243334	0.00155578	0.117803
never eat dairy vs. no EDWS restrictions	milk/eggs/cheese	G_Akkermansia_RNT	Sign concordance test	18	0.555556	NA	0.0308838
never eat dairy vs. no EDWS restrictions	milk/eggs/cheese	G_Akkermansia_RNT	Unweighted regression	18	0.00120171	0.39477	0.997571
never eat dairy vs. no EDWS restrictions	milk/eggs/cheese	G_Alistipes_RNT	Maximum likelihood	11	0.00396956	0.00229581	0.0838013
never eat dairy vs. no EDWS restrictions	milk/eggs/cheese	G_Alistipes_RNT	MR Egger	11	-0.000148368	0.00447273	0.974262
never eat dairy vs. no EDWS restrictions	milk/eggs/cheese	G_Alistipes_RNT	MR Egger (bootstrap)	11	0.0132431	0.0102097	0.096
never eat dairy vs. no EDWS restrictions	milk/eggs/cheese	G_Alistipes_RNT	Simple median	11	0.0021785	0.00320589	0.496803
never eat dairy vs. no EDWS restrictions	milk/eggs/cheese	G_Alistipes_RNT	Weighted median	11	0.00172055	0.00299443	0.565573
never eat dairy vs. no EDWS restrictions	milk/eggs/cheese	G_Alistipes_RNT	Penalised weighted median	11	0.00167451	0.00314098	0.593953
never eat dairy vs. no EDWS restrictions	milk/eggs/cheese	G_Alistipes_RNT	Inverse variance weighted	11	0.00375357	0.00261064	0.150491
never eat dairy vs. no EDWS restrictions	milk/eggs/cheese	G_Alistipes_RNT	IVW radial	11	0.00376674	0.00261464	0.149689
never eat dairy vs. no EDWS restrictions	milk/eggs/cheese	G_Alistipes_RNT	Inverse variance weighted (multiplicative random effects)	11	0.00375357	0.00261064	0.150491
never eat dairy vs. no EDWS restrictions	milk/eggs/cheese	G_Alistipes_RNT	Inverse variance weighted (fixed effects)	11	0.00375357	0.00220079	0.0880912
never eat dairy vs. no EDWS restrictions	milk/eggs/cheese	G_Alistipes_RNT	Simple mode	11	0.00186266	0.00466303	0.697958
never eat dairy vs. no EDWS restrictions	milk/eggs/cheese	G_Alistipes_RNT	Weighted mode	11	0.00207533	0.00409012	0.622876
never eat dairy vs. no EDWS restrictions	milk/eggs/cheese	G_Alistipes_RNT	Weighted mode (NOME)	11	0.00207533	0.00443584	0.649918
never eat dairy vs. no EDWS restrictions	milk/eggs/cheese	G_Alistipes_RNT	Simple mode (NOME)	11	0.00186266	0.00458844	0.693333
never eat dairy vs. no EDWS restrictions	milk/eggs/cheese	G_Alistipes_RNT	Robust adjusted profile score (RAPS)	11	0.00294607	0.00256173	0.250132
never eat dairy vs. no EDWS restrictions	milk/eggs/cheese	G_Alistipes_RNT	Sign concordance test	11	0.636364	NA	0.0654297
never eat dairy vs. no EDWS restrictions	milk/eggs/cheese	G_Alistipes_RNT	Unweighted regression	11	0.00378559	0.481943	0.993733
never eat dairy vs. no EDWS restrictions	milk/eggs/cheese	G_Alloprevotella_RNT	Maximum likelihood	43	9.76498e-05	0.00021681	0.652427
never eat dairy vs. no EDWS restrictions	milk/eggs/cheese	G_Alloprevotella_RNT	MR Egger	43	8.29078e-05	0.000347749	0.812749
never eat dairy vs. no EDWS restrictions	milk/eggs/cheese	G_Alloprevotella_RNT	MR Egger (bootstrap)	43	0.000513093	0.000520314	0.161
never eat dairy vs. no EDWS restrictions	milk/eggs/cheese	G_Alloprevotella_RNT	Simple median	43	5.01065e-05	0.000332987	0.880389
never eat dairy vs. no EDWS restrictions	milk/eggs/cheese	G_Alloprevotella_RNT	Weighted median	43	4.381e-05	0.000312025	0.88834
never eat dairy vs. no EDWS restrictions	milk/eggs/cheese	G_Alloprevotella_RNT	Penalised weighted median	43	4.39869e-05	0.000307517	0.88626
never eat dairy vs. no EDWS restrictions	milk/eggs/cheese	G_Alloprevotella_RNT	Inverse variance weighted	43	9.57262e-05	0.000214379	0.655217
never eat dairy vs. no EDWS restrictions	milk/eggs/cheese	G_Alloprevotella_RNT	IVW radial	43	9.56907e-05	0.000177519	0.589855
never eat dairy vs. no EDWS restrictions	milk/eggs/cheese	G_Alloprevotella_RNT	Inverse variance weighted (multiplicative random effects)	43	9.57262e-05	0.000177497	0.589672
never eat dairy vs. no EDWS restrictions	milk/eggs/cheese	G_Alloprevotella_RNT	Inverse variance weighted (fixed effects)	43	9.57262e-05	0.000214379	0.655217
never eat dairy vs. no EDWS restrictions	milk/eggs/cheese	G_Alloprevotella_RNT	Simple mode	43	0.000112351	0.000478434	0.81548
never eat dairy vs. no EDWS restrictions	milk/eggs/cheese	G_Alloprevotella_RNT	Weighted mode	43	0.000199409	0.000355284	0.577599
never eat dairy vs. no EDWS restrictions	milk/eggs/cheese	G_Alloprevotella_RNT	Weighted mode (NOME)	43	0.000199409	0.000364402	0.587122
never eat dairy vs. no EDWS restrictions	milk/eggs/cheese	G_Alloprevotella_RNT	Simple mode (NOME)	43	0.000112351	0.000508991	0.826369
never eat dairy vs. no EDWS restrictions	milk/eggs/cheese	G_Alloprevotella_RNT	Robust adjusted profile score (RAPS)	43	9.79188e-05	0.000231712	0.672595
never eat dairy vs. no EDWS restrictions	milk/eggs/cheese	G_Alloprevotella_RNT	Sign concordance test	43	0.0697674	NA	0.760792
never eat dairy vs. no EDWS restrictions	milk/eggs/cheese	G_Alloprevotella_RNT	Unweighted regression	43	9.42964e-05	0.0413047	0.998178
never eat dairy vs. no EDWS restrictions	milk/eggs/cheese	G_Anaerostipes_RNT	Maximum likelihood	14	0.0005152	0.00210478	0.80663
never eat dairy vs. no EDWS restrictions	milk/eggs/cheese	G_Anaerostipes_RNT	MR Egger	14	0.000843302	0.00515039	0.872665
never eat dairy vs. no EDWS restrictions	milk/eggs/cheese	G_Anaerostipes_RNT	MR Egger (bootstrap)	14	0.000379824	0.00532786	0.472
never eat dairy vs. no EDWS restrictions	milk/eggs/cheese	G_Anaerostipes_RNT	Simple median	14	0.00227812	0.00286233	0.426091
never eat dairy vs. no EDWS restrictions	milk/eggs/cheese	G_Anaerostipes_RNT	Weighted median	14	0.00197297	0.00287521	0.492587
never eat dairy vs. no EDWS restrictions	milk/eggs/cheese	G_Anaerostipes_RNT	Penalised weighted median	14	0.00197297	0.00276339	0.475248
never eat dairy vs. no EDWS restrictions	milk/eggs/cheese	G_Anaerostipes_RNT	Inverse variance weighted	14	0.000492522	0.00217239	0.820642
never eat dairy vs. no EDWS restrictions	milk/eggs/cheese	G_Anaerostipes_RNT	IVW radial	14	0.000492454	0.00217242	0.820669
never eat dairy vs. no EDWS restrictions	milk/eggs/cheese	G_Anaerostipes_RNT	Inverse variance weighted (multiplicative random effects)	14	0.000492522	0.00217239	0.820642
never eat dairy vs. no EDWS restrictions	milk/eggs/cheese	G_Anaerostipes_RNT	Inverse variance weighted (fixed effects)	14	0.000492522	0.00206011	0.811047
never eat dairy vs. no EDWS restrictions	milk/eggs/cheese	G_Anaerostipes_RNT	Simple mode	14	0.00450239	0.00504706	0.388564
never eat dairy vs. no EDWS restrictions	milk/eggs/cheese	G_Anaerostipes_RNT	Weighted mode	14	0.00355809	0.00491584	0.48201
never eat dairy vs. no EDWS restrictions	milk/eggs/cheese	G_Anaerostipes_RNT	Weighted mode (NOME)	14	0.00376794	0.0046682	0.4341
never eat dairy vs. no EDWS restrictions	milk/eggs/cheese	G_Anaerostipes_RNT	Simple mode (NOME)	14	0.00450239	0.00497843	0.382248
never eat dairy vs. no EDWS restrictions	milk/eggs/cheese	G_Anaerostipes_RNT	Robust adjusted profile score (RAPS)	14	0.00114939	0.00222198	0.604958
never eat dairy vs. no EDWS restrictions	milk/eggs/cheese	G_Anaerostipes_RNT	Sign concordance test	14	0.142857	NA	0.790527
never eat dairy vs. no EDWS restrictions	milk/eggs/cheese	G_Anaerostipes_RNT	Unweighted regression	14	0.000865933	0.739163	0.999065
never eat dairy vs. no EDWS restrictions	milk/eggs/cheese	G_Bacteroides_RNT	Maximum likelihood	11	-0.000835895	0.00233242	0.720059
never eat dairy vs. no EDWS restrictions	milk/eggs/cheese	G_Bacteroides_RNT	MR Egger	11	0.00229058	0.00492991	0.653233
never eat dairy vs. no EDWS restrictions	milk/eggs/cheese	G_Bacteroides_RNT	MR Egger (bootstrap)	11	-0.00303549	0.00607529	0.314
never eat dairy vs. no EDWS restrictions	milk/eggs/cheese	G_Bacteroides_RNT	Simple median	11	0.000347508	0.0032179	0.914002
never eat dairy vs. no EDWS restrictions	milk/eggs/cheese	G_Bacteroides_RNT	Weighted median	11	0.000368661	0.00299671	0.90209
never eat dairy vs. no EDWS restrictions	milk/eggs/cheese	G_Bacteroides_RNT	Penalised weighted median	11	0.000368661	0.00299412	0.902006
never eat dairy vs. no EDWS restrictions	milk/eggs/cheese	G_Bacteroides_RNT	Inverse variance weighted	11	-0.000813041	0.00229352	0.722969
never eat dairy vs. no EDWS restrictions	milk/eggs/cheese	G_Bacteroides_RNT	IVW radial	11	-0.000813285	0.00187623	0.664674
never eat dairy vs. no EDWS restrictions	milk/eggs/cheese	G_Bacteroides_RNT	Inverse variance weighted (multiplicative random effects)	11	-0.000813041	0.00187628	0.664779
never eat dairy vs. no EDWS restrictions	milk/eggs/cheese	G_Bacteroides_RNT	Inverse variance weighted (fixed effects)	11	-0.000813041	0.00229352	0.722969
never eat dairy vs. no EDWS restrictions	milk/eggs/cheese	G_Bacteroides_RNT	Simple mode	11	0.00106056	0.00446356	0.816986
never eat dairy vs. no EDWS restrictions	milk/eggs/cheese	G_Bacteroides_RNT	Weighted mode	11	0.00106056	0.00537299	0.847479
never eat dairy vs. no EDWS restrictions	milk/eggs/cheese	G_Bacteroides_RNT	Weighted mode (NOME)	11	0.00106056	0.00536092	0.847141
never eat dairy vs. no EDWS restrictions	milk/eggs/cheese	G_Bacteroides_RNT	Simple mode (NOME)	11	0.00106056	0.00563831	0.854562
never eat dairy vs. no EDWS restrictions	milk/eggs/cheese	G_Bacteroides_RNT	Robust adjusted profile score (RAPS)	11	-0.0011469	0.00248571	0.644513
never eat dairy vs. no EDWS restrictions	milk/eggs/cheese	G_Bacteroides_RNT	Sign concordance test	11	0.0909091	NA	1
never eat dairy vs. no EDWS restrictions	milk/eggs/cheese	G_Bacteroides_RNT	Unweighted regression	11	0.000829105	0.721813	0.999084
never eat dairy vs. no EDWS restrictions	milk/eggs/cheese	G_Barnesiella_RNT	Maximum likelihood	11	0.00468103	0.00231356	0.0430418
never eat dairy vs. no EDWS restrictions	milk/eggs/cheese	G_Barnesiella_RNT	MR Egger	11	0.0093467	0.00607602	0.158358
never eat dairy vs. no EDWS restrictions	milk/eggs/cheese	G_Barnesiella_RNT	MR Egger (bootstrap)	11	-0.000110379	0.0062379	0.497
never eat dairy vs. no EDWS restrictions	milk/eggs/cheese	G_Barnesiella_RNT	Simple median	11	0.00620733	0.00299969	0.0385157
never eat dairy vs. no EDWS restrictions	milk/eggs/cheese	G_Barnesiella_RNT	Weighted median	11	0.00612601	0.00302249	0.0426822
never eat dairy vs. no EDWS restrictions	milk/eggs/cheese	G_Barnesiella_RNT	Penalised weighted median	11	0.00612601	0.00291229	0.0354221
never eat dairy vs. no EDWS restrictions	milk/eggs/cheese	G_Barnesiella_RNT	Inverse variance weighted	11	0.00458868	0.00227271	0.0434842
never eat dairy vs. no EDWS restrictions	milk/eggs/cheese	G_Barnesiella_RNT	IVW radial	11	0.0045858	0.00156582	0.00340387
never eat dairy vs. no EDWS restrictions	milk/eggs/cheese	G_Barnesiella_RNT	Inverse variance weighted (multiplicative random effects)	11	0.00458868	0.00156559	0.00337915
never eat dairy vs. no EDWS restrictions	milk/eggs/cheese	G_Barnesiella_RNT	Inverse variance weighted (fixed effects)	11	0.00458868	0.00227271	0.0434842
never eat dairy vs. no EDWS restrictions	milk/eggs/cheese	G_Barnesiella_RNT	Simple mode	11	0.0074553	0.00481028	0.152217
never eat dairy vs. no EDWS restrictions	milk/eggs/cheese	G_Barnesiella_RNT	Weighted mode	11	0.00740659	0.00486903	0.15919
never eat dairy vs. no EDWS restrictions	milk/eggs/cheese	G_Barnesiella_RNT	Weighted mode (NOME)	11	0.0074553	0.00445383	0.125092
never eat dairy vs. no EDWS restrictions	milk/eggs/cheese	G_Barnesiella_RNT	Simple mode (NOME)	11	0.0074553	0.00465232	0.140129
never eat dairy vs. no EDWS restrictions	milk/eggs/cheese	G_Barnesiella_RNT	Robust adjusted profile score (RAPS)	11	0.0047388	0.00250314	0.0583394
never eat dairy vs. no EDWS restrictions	milk/eggs/cheese	G_Barnesiella_RNT	Sign concordance test	11	0.636364	NA	0.0654297
never eat dairy vs. no EDWS restrictions	milk/eggs/cheese	G_Barnesiella_RNT	Unweighted regression	11	0.00538075	0.823336	0.994786
never eat dairy vs. no EDWS restrictions	milk/eggs/cheese	G_Bifidobacterium_RNT	Maximum likelihood	18	-0.000542886	0.0018398	0.767934
never eat dairy vs. no EDWS restrictions	milk/eggs/cheese	G_Bifidobacterium_RNT	MR Egger	18	0.000588174	0.00480611	0.904122
never eat dairy vs. no EDWS restrictions	milk/eggs/cheese	G_Bifidobacterium_RNT	MR Egger (bootstrap)	18	-0.000988885	0.0052448	0.435
never eat dairy vs. no EDWS restrictions	milk/eggs/cheese	G_Bifidobacterium_RNT	Simple median	18	0.000432677	0.0025156	0.86344
never eat dairy vs. no EDWS restrictions	milk/eggs/cheese	G_Bifidobacterium_RNT	Weighted median	18	0.000668067	0.00266045	0.801729
never eat dairy vs. no EDWS restrictions	milk/eggs/cheese	G_Bifidobacterium_RNT	Penalised weighted median	18	0.000688438	0.00248317	0.781595
never eat dairy vs. no EDWS restrictions	milk/eggs/cheese	G_Bifidobacterium_RNT	Inverse variance weighted	18	-0.000522425	0.00191772	0.785299
never eat dairy vs. no EDWS restrictions	milk/eggs/cheese	G_Bifidobacterium_RNT	IVW radial	18	-0.000522482	0.00191773	0.785277
never eat dairy vs. no EDWS restrictions	milk/eggs/cheese	G_Bifidobacterium_RNT	Inverse variance weighted (multiplicative random effects)	18	-0.000522425	0.00191772	0.785299
never eat dairy vs. no EDWS restrictions	milk/eggs/cheese	G_Bifidobacterium_RNT	Inverse variance weighted (fixed effects)	18	-0.000522425	0.00179135	0.770564
never eat dairy vs. no EDWS restrictions	milk/eggs/cheese	G_Bifidobacterium_RNT	Simple mode	18	0.000897289	0.00490297	0.856956
never eat dairy vs. no EDWS restrictions	milk/eggs/cheese	G_Bifidobacterium_RNT	Weighted mode	18	0.000897289	0.00447893	0.843595
never eat dairy vs. no EDWS restrictions	milk/eggs/cheese	G_Bifidobacterium_RNT	Weighted mode (NOME)	18	0.000897289	0.0047584	0.852663
never eat dairy vs. no EDWS restrictions	milk/eggs/cheese	G_Bifidobacterium_RNT	Simple mode (NOME)	18	0.000897289	0.00499016	0.859426
never eat dairy vs. no EDWS restrictions	milk/eggs/cheese	G_Bifidobacterium_RNT	Robust adjusted profile score (RAPS)	18	-0.000573728	0.00214119	0.788739
never eat dairy vs. no EDWS restrictions	milk/eggs/cheese	G_Bifidobacterium_RNT	Sign concordance test	18	0	NA	1
never eat dairy vs. no EDWS restrictions	milk/eggs/cheese	G_Bifidobacterium_RNT	Unweighted regression	18	-0.000711677	0.668427	0.99915
never eat dairy vs. no EDWS restrictions	milk/eggs/cheese	G_Blautia_RNT	Maximum likelihood	20	0.00162286	0.0018489	0.380084
never eat dairy vs. no EDWS restrictions	milk/eggs/cheese	G_Blautia_RNT	MR Egger	20	0.00253529	0.00375166	0.507771
never eat dairy vs. no EDWS restrictions	milk/eggs/cheese	G_Blautia_RNT	MR Egger (bootstrap)	20	-0.00212909	0.00496706	0.337
never eat dairy vs. no EDWS restrictions	milk/eggs/cheese	G_Blautia_RNT	Simple median	20	-0.000149297	0.00251934	0.952745
never eat dairy vs. no EDWS restrictions	milk/eggs/cheese	G_Blautia_RNT	Weighted median	20	-0.000223789	0.00259357	0.931239
never eat dairy vs. no EDWS restrictions	milk/eggs/cheese	G_Blautia_RNT	Penalised weighted median	20	-0.000267825	0.00248899	0.91431
never eat dairy vs. no EDWS restrictions	milk/eggs/cheese	G_Blautia_RNT	Inverse variance weighted	20	0.00158326	0.00181182	0.382202
never eat dairy vs. no EDWS restrictions	milk/eggs/cheese	G_Blautia_RNT	IVW radial	20	0.00158376	0.00162443	0.329579
never eat dairy vs. no EDWS restrictions	milk/eggs/cheese	G_Blautia_RNT	Inverse variance weighted (multiplicative random effects)	20	0.00158326	0.00162436	0.329711
never eat dairy vs. no EDWS restrictions	milk/eggs/cheese	G_Blautia_RNT	Inverse variance weighted (fixed effects)	20	0.00158326	0.00181182	0.382202
never eat dairy vs. no EDWS restrictions	milk/eggs/cheese	G_Blautia_RNT	Simple mode	20	-0.00135489	0.00451705	0.767472
never eat dairy vs. no EDWS restrictions	milk/eggs/cheese	G_Blautia_RNT	Weighted mode	20	-0.00114482	0.00442036	0.798429
never eat dairy vs. no EDWS restrictions	milk/eggs/cheese	G_Blautia_RNT	Weighted mode (NOME)	20	-0.00114482	0.00444163	0.799372
never eat dairy vs. no EDWS restrictions	milk/eggs/cheese	G_Blautia_RNT	Simple mode (NOME)	20	-0.00135489	0.00425591	0.753689
never eat dairy vs. no EDWS restrictions	milk/eggs/cheese	G_Blautia_RNT	Robust adjusted profile score (RAPS)	20	0.00139224	0.0019628	0.478131
never eat dairy vs. no EDWS restrictions	milk/eggs/cheese	G_Blautia_RNT	Sign concordance test	20	-0.1	NA	0.823803
never eat dairy vs. no EDWS restrictions	milk/eggs/cheese	G_Blautia_RNT	Unweighted regression	20	0.00203014	0.609669	0.997343
never eat dairy vs. no EDWS restrictions	milk/eggs/cheese	G_Butyricicoccus_RNT	Maximum likelihood	19	0.000854515	0.00187162	0.647984
never eat dairy vs. no EDWS restrictions	milk/eggs/cheese	G_Butyricicoccus_RNT	MR Egger	19	-0.0034159	0.00652667	0.607469
never eat dairy vs. no EDWS restrictions	milk/eggs/cheese	G_Butyricicoccus_RNT	MR Egger (bootstrap)	19	0.00449151	0.00693757	0.249
never eat dairy vs. no EDWS restrictions	milk/eggs/cheese	G_Butyricicoccus_RNT	Simple median	19	0.00237063	0.00261515	0.364673
never eat dairy vs. no EDWS restrictions	milk/eggs/cheese	G_Butyricicoccus_RNT	Weighted median	19	0.00202112	0.00263915	0.443782
never eat dairy vs. no EDWS restrictions	milk/eggs/cheese	G_Butyricicoccus_RNT	Penalised weighted median	19	0.00221638	0.00261949	0.397491
never eat dairy vs. no EDWS restrictions	milk/eggs/cheese	G_Butyricicoccus_RNT	Inverse variance weighted	19	0.000810546	0.00238094	0.733532
never eat dairy vs. no EDWS restrictions	milk/eggs/cheese	G_Butyricicoccus_RNT	IVW radial	19	0.000810753	0.00238101	0.733474
never eat dairy vs. no EDWS restrictions	milk/eggs/cheese	G_Butyricicoccus_RNT	Inverse variance weighted (multiplicative random effects)	19	0.000810546	0.00238094	0.733532
never eat dairy vs. no EDWS restrictions	milk/eggs/cheese	G_Butyricicoccus_RNT	Inverse variance weighted (fixed effects)	19	0.000810546	0.0018028	0.652996
never eat dairy vs. no EDWS restrictions	milk/eggs/cheese	G_Butyricicoccus_RNT	Simple mode	19	0.00489713	0.00464313	0.305513
never eat dairy vs. no EDWS restrictions	milk/eggs/cheese	G_Butyricicoccus_RNT	Weighted mode	19	0.00448618	0.00415681	0.294733
never eat dairy vs. no EDWS restrictions	milk/eggs/cheese	G_Butyricicoccus_RNT	Weighted mode (NOME)	19	0.00476015	0.00475979	0.33053
never eat dairy vs. no EDWS restrictions	milk/eggs/cheese	G_Butyricicoccus_RNT	Simple mode (NOME)	19	0.00489713	0.00453088	0.29404
never eat dairy vs. no EDWS restrictions	milk/eggs/cheese	G_Butyricicoccus_RNT	Robust adjusted profile score (RAPS)	19	0.00179724	0.00221248	0.41661
never eat dairy vs. no EDWS restrictions	milk/eggs/cheese	G_Butyricicoccus_RNT	Sign concordance test	19	0.263158	NA	0.359283
never eat dairy vs. no EDWS restrictions	milk/eggs/cheese	G_Butyricicoccus_RNT	Unweighted regression	19	0.00137618	0.589702	0.998138
never eat dairy vs. no EDWS restrictions	milk/eggs/cheese	G_Butyrivibrio_RNT	Maximum likelihood	57	-8.57313e-05	0.000178016	0.630096
never eat dairy vs. no EDWS restrictions	milk/eggs/cheese	G_Butyrivibrio_RNT	MR Egger	57	-5.29943e-05	0.000261459	0.840128
never eat dairy vs. no EDWS restrictions	milk/eggs/cheese	G_Butyrivibrio_RNT	MR Egger (bootstrap)	57	-9.16398e-05	0.000566666	0.432
never eat dairy vs. no EDWS restrictions	milk/eggs/cheese	G_Butyrivibrio_RNT	Simple median	57	-8.33156e-06	0.000284719	0.976655
never eat dairy vs. no EDWS restrictions	milk/eggs/cheese	G_Butyrivibrio_RNT	Weighted median	57	-4.05868e-06	0.000278769	0.988384
never eat dairy vs. no EDWS restrictions	milk/eggs/cheese	G_Butyrivibrio_RNT	Penalised weighted median	57	1.49423e-06	0.000272825	0.99563
never eat dairy vs. no EDWS restrictions	milk/eggs/cheese	G_Butyrivibrio_RNT	Inverse variance weighted	57	-8.23166e-05	0.000191558	0.667399
never eat dairy vs. no EDWS restrictions	milk/eggs/cheese	G_Butyrivibrio_RNT	IVW radial	57	-8.2304e-05	0.000191566	0.667459
never eat dairy vs. no EDWS restrictions	milk/eggs/cheese	G_Butyrivibrio_RNT	Inverse variance weighted (multiplicative random effects)	57	-8.23166e-05	0.000191558	0.667399
never eat dairy vs. no EDWS restrictions	milk/eggs/cheese	G_Butyrivibrio_RNT	Inverse variance weighted (fixed effects)	57	-8.23166e-05	0.000173429	0.635042
never eat dairy vs. no EDWS restrictions	milk/eggs/cheese	G_Butyrivibrio_RNT	Simple mode	57	0.000231743	0.000471345	0.624879
never eat dairy vs. no EDWS restrictions	milk/eggs/cheese	G_Butyrivibrio_RNT	Weighted mode	57	0.000202398	0.000351523	0.567074
never eat dairy vs. no EDWS restrictions	milk/eggs/cheese	G_Butyrivibrio_RNT	Weighted mode (NOME)	57	0.000202398	0.000344482	0.559201
never eat dairy vs. no EDWS restrictions	milk/eggs/cheese	G_Butyrivibrio_RNT	Simple mode (NOME)	57	0.000231743	0.000476394	0.628544
never eat dairy vs. no EDWS restrictions	milk/eggs/cheese	G_Butyrivibrio_RNT	Robust adjusted profile score (RAPS)	57	-8.82791e-05	0.000226184	0.696317
never eat dairy vs. no EDWS restrictions	milk/eggs/cheese	G_Butyrivibrio_RNT	Sign concordance test	57	-0.0175439	NA	1
never eat dairy vs. no EDWS restrictions	milk/eggs/cheese	G_Butyrivibrio_RNT	Unweighted regression	57	-0.000126425	0.034068	0.997039
never eat dairy vs. no EDWS restrictions	milk/eggs/cheese	G_Clostridium_IV_RNT	Maximum likelihood	13	-0.00444608	0.00216095	0.0396418
never eat dairy vs. no EDWS restrictions	milk/eggs/cheese	G_Clostridium_IV_RNT	MR Egger	13	-0.0094811	0.00407451	0.0400853
never eat dairy vs. no EDWS restrictions	milk/eggs/cheese	G_Clostridium_IV_RNT	MR Egger (bootstrap)	13	0.00436928	0.00628798	0.22
never eat dairy vs. no EDWS restrictions	milk/eggs/cheese	G_Clostridium_IV_RNT	Simple median	13	-0.0077192	0.00316821	0.014832
never eat dairy vs. no EDWS restrictions	milk/eggs/cheese	G_Clostridium_IV_RNT	Weighted median	13	-0.00699224	0.00312606	0.0253022
never eat dairy vs. no EDWS restrictions	milk/eggs/cheese	G_Clostridium_IV_RNT	Penalised weighted median	13	-0.00743677	0.00294757	0.0116353
never eat dairy vs. no EDWS restrictions	milk/eggs/cheese	G_Clostridium_IV_RNT	Inverse variance weighted	13	-0.00436568	0.00240502	0.0694874
never eat dairy vs. no EDWS restrictions	milk/eggs/cheese	G_Clostridium_IV_RNT	IVW radial	13	-0.00435892	0.00240912	0.0703982
never eat dairy vs. no EDWS restrictions	milk/eggs/cheese	G_Clostridium_IV_RNT	Inverse variance weighted (multiplicative random effects)	13	-0.00436568	0.00240502	0.0694874
never eat dairy vs. no EDWS restrictions	milk/eggs/cheese	G_Clostridium_IV_RNT	Inverse variance weighted (fixed effects)	13	-0.00436568	0.00210802	0.0383603
never eat dairy vs. no EDWS restrictions	milk/eggs/cheese	G_Clostridium_IV_RNT	Simple mode	13	-0.00912995	0.0053955	0.116399
never eat dairy vs. no EDWS restrictions	milk/eggs/cheese	G_Clostridium_IV_RNT	Weighted mode	13	-0.00817096	0.00467908	0.106286
never eat dairy vs. no EDWS restrictions	milk/eggs/cheese	G_Clostridium_IV_RNT	Weighted mode (NOME)	13	-0.00859718	0.00480144	0.0986069
never eat dairy vs. no EDWS restrictions	milk/eggs/cheese	G_Clostridium_IV_RNT	Simple mode (NOME)	13	-0.00912995	0.00562817	0.130724
never eat dairy vs. no EDWS restrictions	milk/eggs/cheese	G_Clostridium_IV_RNT	Robust adjusted profile score (RAPS)	13	-0.00524546	0.00243463	0.0311994
never eat dairy vs. no EDWS restrictions	milk/eggs/cheese	G_Clostridium_IV_RNT	Sign concordance test	13	-0.384615	NA	0.266846
never eat dairy vs. no EDWS restrictions	milk/eggs/cheese	G_Clostridium_IV_RNT	Unweighted regression	13	-0.00556871	0.587867	0.992442
never eat dairy vs. no EDWS restrictions	milk/eggs/cheese	G_Clostridium_sensu_stricto_RNT	Maximum likelihood	25	-0.00147238	0.00125228	0.23969
never eat dairy vs. no EDWS restrictions	milk/eggs/cheese	G_Clostridium_sensu_stricto_RNT	MR Egger	25	-0.00235305	0.00274673	0.400463
never eat dairy vs. no EDWS restrictions	milk/eggs/cheese	G_Clostridium_sensu_stricto_RNT	MR Egger (bootstrap)	25	0.00119685	0.00417653	0.393
never eat dairy vs. no EDWS restrictions	milk/eggs/cheese	G_Clostridium_sensu_stricto_RNT	Simple median	25	-0.00146667	0.00175641	0.403696
never eat dairy vs. no EDWS restrictions	milk/eggs/cheese	G_Clostridium_sensu_stricto_RNT	Weighted median	25	-0.00146139	0.00181333	0.42029
never eat dairy vs. no EDWS restrictions	milk/eggs/cheese	G_Clostridium_sensu_stricto_RNT	Penalised weighted median	25	-0.00147352	0.00182025	0.418219
never eat dairy vs. no EDWS restrictions	milk/eggs/cheese	G_Clostridium_sensu_stricto_RNT	Inverse variance weighted	25	-0.00140997	0.00151008	0.350455
never eat dairy vs. no EDWS restrictions	milk/eggs/cheese	G_Clostridium_sensu_stricto_RNT	IVW radial	25	-0.00140912	0.00151066	0.350932
never eat dairy vs. no EDWS restrictions	milk/eggs/cheese	G_Clostridium_sensu_stricto_RNT	Inverse variance weighted (multiplicative random effects)	25	-0.00140997	0.00151008	0.350455
never eat dairy vs. no EDWS restrictions	milk/eggs/cheese	G_Clostridium_sensu_stricto_RNT	Inverse variance weighted (fixed effects)	25	-0.00140997	0.00121902	0.247417
never eat dairy vs. no EDWS restrictions	milk/eggs/cheese	G_Clostridium_sensu_stricto_RNT	Simple mode	25	-0.000479963	0.00289634	0.86977
never eat dairy vs. no EDWS restrictions	milk/eggs/cheese	G_Clostridium_sensu_stricto_RNT	Weighted mode	25	-0.000909435	0.00261865	0.731399
never eat dairy vs. no EDWS restrictions	milk/eggs/cheese	G_Clostridium_sensu_stricto_RNT	Weighted mode (NOME)	25	-0.000909435	0.00275046	0.74378
never eat dairy vs. no EDWS restrictions	milk/eggs/cheese	G_Clostridium_sensu_stricto_RNT	Simple mode (NOME)	25	-0.000479963	0.00324508	0.883653
never eat dairy vs. no EDWS restrictions	milk/eggs/cheese	G_Clostridium_sensu_stricto_RNT	Robust adjusted profile score (RAPS)	25	-0.00175919	0.0013309	0.186233
never eat dairy vs. no EDWS restrictions	milk/eggs/cheese	G_Clostridium_sensu_stricto_RNT	Sign concordance test	25	-0.2	NA	0.424356
never eat dairy vs. no EDWS restrictions	milk/eggs/cheese	G_Clostridium_sensu_stricto_RNT	Unweighted regression	25	-0.00223795	0.344403	0.994815
never eat dairy vs. no EDWS restrictions	milk/eggs/cheese	G_Clostridium_XlVa_RNT	Maximum likelihood	13	-0.00125675	0.00224537	0.575679
never eat dairy vs. no EDWS restrictions	milk/eggs/cheese	G_Clostridium_XlVa_RNT	MR Egger	13	-0.0232407	0.00810636	0.0153245
never eat dairy vs. no EDWS restrictions	milk/eggs/cheese	G_Clostridium_XlVa_RNT	MR Egger (bootstrap)	13	0.00781154	0.0062993	0.109
never eat dairy vs. no EDWS restrictions	milk/eggs/cheese	G_Clostridium_XlVa_RNT	Simple median	13	-0.00250599	0.00344227	0.466611
never eat dairy vs. no EDWS restrictions	milk/eggs/cheese	G_Clostridium_XlVa_RNT	Weighted median	13	-0.00253401	0.00337198	0.452356
never eat dairy vs. no EDWS restrictions	milk/eggs/cheese	G_Clostridium_XlVa_RNT	Penalised weighted median	13	-0.00265528	0.00334857	0.427801
never eat dairy vs. no EDWS restrictions	milk/eggs/cheese	G_Clostridium_XlVa_RNT	Inverse variance weighted	13	-0.00115331	0.00322664	0.720766
never eat dairy vs. no EDWS restrictions	milk/eggs/cheese	G_Clostridium_XlVa_RNT	IVW radial	13	-0.00115261	0.00322662	0.720929
never eat dairy vs. no EDWS restrictions	milk/eggs/cheese	G_Clostridium_XlVa_RNT	Inverse variance weighted (multiplicative random effects)	13	-0.00115331	0.00322664	0.720766
never eat dairy vs. no EDWS restrictions	milk/eggs/cheese	G_Clostridium_XlVa_RNT	Inverse variance weighted (fixed effects)	13	-0.00115331	0.00213568	0.589181
never eat dairy vs. no EDWS restrictions	milk/eggs/cheese	G_Clostridium_XlVa_RNT	Simple mode	13	-0.00268047	0.00577851	0.651044
never eat dairy vs. no EDWS restrictions	milk/eggs/cheese	G_Clostridium_XlVa_RNT	Weighted mode	13	-0.00268047	0.00569809	0.646494
never eat dairy vs. no EDWS restrictions	milk/eggs/cheese	G_Clostridium_XlVa_RNT	Weighted mode (NOME)	13	-0.00315356	0.00601722	0.60976
never eat dairy vs. no EDWS restrictions	milk/eggs/cheese	G_Clostridium_XlVa_RNT	Simple mode (NOME)	13	-0.00268047	0.00584965	0.654977
never eat dairy vs. no EDWS restrictions	milk/eggs/cheese	G_Clostridium_XlVa_RNT	Robust adjusted profile score (RAPS)	13	-0.00467356	0.00384691	0.224409
never eat dairy vs. no EDWS restrictions	milk/eggs/cheese	G_Clostridium_XlVa_RNT	Sign concordance test	13	-0.230769	NA	0.581055
never eat dairy vs. no EDWS restrictions	milk/eggs/cheese	G_Clostridium_XlVa_RNT	Unweighted regression	13	-0.00704097	1.03	0.994546
never eat dairy vs. no EDWS restrictions	milk/eggs/cheese	G_Clostridium_XVIII_RNT	Maximum likelihood	19	-0.000354368	0.00176836	0.841173
never eat dairy vs. no EDWS restrictions	milk/eggs/cheese	G_Clostridium_XVIII_RNT	MR Egger	19	-0.00194587	0.00368586	0.604371
never eat dairy vs. no EDWS restrictions	milk/eggs/cheese	G_Clostridium_XVIII_RNT	MR Egger (bootstrap)	19	-0.000584017	0.0051973	0.453
never eat dairy vs. no EDWS restrictions	milk/eggs/cheese	G_Clostridium_XVIII_RNT	Simple median	19	0.00162651	0.00238675	0.495571
never eat dairy vs. no EDWS restrictions	milk/eggs/cheese	G_Clostridium_XVIII_RNT	Weighted median	19	0.000982228	0.00232259	0.672367
never eat dairy vs. no EDWS restrictions	milk/eggs/cheese	G_Clostridium_XVIII_RNT	Penalised weighted median	19	0.000982228	0.00226315	0.664282
never eat dairy vs. no EDWS restrictions	milk/eggs/cheese	G_Clostridium_XVIII_RNT	Inverse variance weighted	19	-0.000344831	0.00174605	0.843442
never eat dairy vs. no EDWS restrictions	milk/eggs/cheese	G_Clostridium_XVIII_RNT	IVW radial	19	-0.000344797	0.00136228	0.800188
never eat dairy vs. no EDWS restrictions	milk/eggs/cheese	G_Clostridium_XVIII_RNT	Inverse variance weighted (multiplicative random effects)	19	-0.000344831	0.00136227	0.800168
never eat dairy vs. no EDWS restrictions	milk/eggs/cheese	G_Clostridium_XVIII_RNT	Inverse variance weighted (fixed effects)	19	-0.000344831	0.00174605	0.843442
never eat dairy vs. no EDWS restrictions	milk/eggs/cheese	G_Clostridium_XVIII_RNT	Simple mode	19	0.00386387	0.00427927	0.37849
never eat dairy vs. no EDWS restrictions	milk/eggs/cheese	G_Clostridium_XVIII_RNT	Weighted mode	19	0.00328036	0.00406884	0.430642
never eat dairy vs. no EDWS restrictions	milk/eggs/cheese	G_Clostridium_XVIII_RNT	Weighted mode (NOME)	19	0.00328036	0.0042293	0.448041
never eat dairy vs. no EDWS restrictions	milk/eggs/cheese	G_Clostridium_XVIII_RNT	Simple mode (NOME)	19	0.00386387	0.00432383	0.383317
never eat dairy vs. no EDWS restrictions	milk/eggs/cheese	G_Clostridium_XVIII_RNT	Robust adjusted profile score (RAPS)	19	-0.00020341	0.00189934	0.914714
never eat dairy vs. no EDWS restrictions	milk/eggs/cheese	G_Clostridium_XVIII_RNT	Sign concordance test	19	0.263158	NA	0.359283
never eat dairy vs. no EDWS restrictions	milk/eggs/cheese	G_Clostridium_XVIII_RNT	Unweighted regression	19	-0.00110137	0.568017	0.998453
never eat dairy vs. no EDWS restrictions	milk/eggs/cheese	G_Collinsella_RNT	Maximum likelihood	22	-0.0014974	0.00150984	0.321315
never eat dairy vs. no EDWS restrictions	milk/eggs/cheese	G_Collinsella_RNT	MR Egger	22	-5.3429e-05	0.00290221	0.985494
never eat dairy vs. no EDWS restrictions	milk/eggs/cheese	G_Collinsella_RNT	MR Egger (bootstrap)	22	-0.00282499	0.00452736	0.264
never eat dairy vs. no EDWS restrictions	milk/eggs/cheese	G_Collinsella_RNT	Simple median	22	-0.00144528	0.00209349	0.489963
never eat dairy vs. no EDWS restrictions	milk/eggs/cheese	G_Collinsella_RNT	Weighted median	22	-0.00104306	0.00208071	0.616161
never eat dairy vs. no EDWS restrictions	milk/eggs/cheese	G_Collinsella_RNT	Penalised weighted median	22	-0.00104306	0.00214512	0.626793
never eat dairy vs. no EDWS restrictions	milk/eggs/cheese	G_Collinsella_RNT	Inverse variance weighted	22	-0.00145679	0.00148089	0.325253
never eat dairy vs. no EDWS restrictions	milk/eggs/cheese	G_Collinsella_RNT	IVW radial	22	-0.00145726	0.00133606	0.275396
never eat dairy vs. no EDWS restrictions	milk/eggs/cheese	G_Collinsella_RNT	Inverse variance weighted (multiplicative random effects)	22	-0.00145679	0.00133554	0.275368
never eat dairy vs. no EDWS restrictions	milk/eggs/cheese	G_Collinsella_RNT	Inverse variance weighted (fixed effects)	22	-0.00145679	0.00148089	0.325253
never eat dairy vs. no EDWS restrictions	milk/eggs/cheese	G_Collinsella_RNT	Simple mode	22	-0.00144597	0.00395551	0.718352
never eat dairy vs. no EDWS restrictions	milk/eggs/cheese	G_Collinsella_RNT	Weighted mode	22	-0.00127457	0.00308927	0.684096
never eat dairy vs. no EDWS restrictions	milk/eggs/cheese	G_Collinsella_RNT	Weighted mode (NOME)	22	-0.00127457	0.00315971	0.690745
never eat dairy vs. no EDWS restrictions	milk/eggs/cheese	G_Collinsella_RNT	Simple mode (NOME)	22	-0.00144597	0.00375702	0.704204
never eat dairy vs. no EDWS restrictions	milk/eggs/cheese	G_Collinsella_RNT	Robust adjusted profile score (RAPS)	22	-0.00138621	0.0016085	0.388795
never eat dairy vs. no EDWS restrictions	milk/eggs/cheese	G_Collinsella_RNT	Sign concordance test	22	-0.181818	NA	0.523467
never eat dairy vs. no EDWS restrictions	milk/eggs/cheese	G_Collinsella_RNT	Unweighted regression	22	-2.13454e-05	0.442275	0.999961
never eat dairy vs. no EDWS restrictions	milk/eggs/cheese	G_Coprobacter_RNT	Maximum likelihood	15	0.000194026	0.00174108	0.911267
never eat dairy vs. no EDWS restrictions	milk/eggs/cheese	G_Coprobacter_RNT	MR Egger	15	0.00739913	0.00650131	0.27562
never eat dairy vs. no EDWS restrictions	milk/eggs/cheese	G_Coprobacter_RNT	MR Egger (bootstrap)	15	-0.00631101	0.0071898	0.175
never eat dairy vs. no EDWS restrictions	milk/eggs/cheese	G_Coprobacter_RNT	Simple median	15	-0.000520022	0.00257498	0.839954
never eat dairy vs. no EDWS restrictions	milk/eggs/cheese	G_Coprobacter_RNT	Weighted median	15	-0.000466069	0.00255179	0.855078
never eat dairy vs. no EDWS restrictions	milk/eggs/cheese	G_Coprobacter_RNT	Penalised weighted median	15	-0.000513349	0.00262531	0.844972
never eat dairy vs. no EDWS restrictions	milk/eggs/cheese	G_Coprobacter_RNT	Inverse variance weighted	15	0.00018281	0.00282735	0.948446
never eat dairy vs. no EDWS restrictions	milk/eggs/cheese	G_Coprobacter_RNT	IVW radial	15	0.000182782	0.00282735	0.948454
never eat dairy vs. no EDWS restrictions	milk/eggs/cheese	G_Coprobacter_RNT	Inverse variance weighted (multiplicative random effects)	15	0.00018281	0.00282735	0.948446
never eat dairy vs. no EDWS restrictions	milk/eggs/cheese	G_Coprobacter_RNT	Inverse variance weighted (fixed effects)	15	0.00018281	0.00163047	0.910727
never eat dairy vs. no EDWS restrictions	milk/eggs/cheese	G_Coprobacter_RNT	Simple mode	15	-0.00302219	0.0047911	0.538338
never eat dairy vs. no EDWS restrictions	milk/eggs/cheese	G_Coprobacter_RNT	Weighted mode	15	-0.00287227	0.00432632	0.517536
never eat dairy vs. no EDWS restrictions	milk/eggs/cheese	G_Coprobacter_RNT	Weighted mode (NOME)	15	-0.00287227	0.00484326	0.56261
never eat dairy vs. no EDWS restrictions	milk/eggs/cheese	G_Coprobacter_RNT	Simple mode (NOME)	15	-0.00302219	0.00487103	0.544935
never eat dairy vs. no EDWS restrictions	milk/eggs/cheese	G_Coprobacter_RNT	Robust adjusted profile score (RAPS)	15	0.00141346	0.0025953	0.586011
never eat dairy vs. no EDWS restrictions	milk/eggs/cheese	G_Coprobacter_RNT	Sign concordance test	15	-0.2	NA	0.607239
never eat dairy vs. no EDWS restrictions	milk/eggs/cheese	G_Coprobacter_RNT	Unweighted regression	15	0.000897978	0.53637	0.998664
never eat dairy vs. no EDWS restrictions	milk/eggs/cheese	G_Coprococcus_RNT	Maximum likelihood	11	-0.000910814	0.0023017	0.692317
never eat dairy vs. no EDWS restrictions	milk/eggs/cheese	G_Coprococcus_RNT	MR Egger	11	-0.00172911	0.00513733	0.74415
never eat dairy vs. no EDWS restrictions	milk/eggs/cheese	G_Coprococcus_RNT	MR Egger (bootstrap)	11	-0.000692939	0.00746891	0.447
never eat dairy vs. no EDWS restrictions	milk/eggs/cheese	G_Coprococcus_RNT	Simple median	11	-0.00185286	0.00321532	0.564439
never eat dairy vs. no EDWS restrictions	milk/eggs/cheese	G_Coprococcus_RNT	Weighted median	11	-0.00101964	0.00310263	0.74243
never eat dairy vs. no EDWS restrictions	milk/eggs/cheese	G_Coprococcus_RNT	Penalised weighted median	11	-0.00121007	0.00304874	0.691434
never eat dairy vs. no EDWS restrictions	milk/eggs/cheese	G_Coprococcus_RNT	Inverse variance weighted	11	-0.000880774	0.0023901	0.712494
never eat dairy vs. no EDWS restrictions	milk/eggs/cheese	G_Coprococcus_RNT	IVW radial	11	-0.000880968	0.00239029	0.712454
never eat dairy vs. no EDWS restrictions	milk/eggs/cheese	G_Coprococcus_RNT	Inverse variance weighted (multiplicative random effects)	11	-0.000880774	0.0023901	0.712494
never eat dairy vs. no EDWS restrictions	milk/eggs/cheese	G_Coprococcus_RNT	Inverse variance weighted (fixed effects)	11	-0.000880774	0.00225262	0.695797
never eat dairy vs. no EDWS restrictions	milk/eggs/cheese	G_Coprococcus_RNT	Simple mode	11	-0.00156617	0.0045614	0.738442
never eat dairy vs. no EDWS restrictions	milk/eggs/cheese	G_Coprococcus_RNT	Weighted mode	11	-0.000679252	0.00400584	0.868733
never eat dairy vs. no EDWS restrictions	milk/eggs/cheese	G_Coprococcus_RNT	Weighted mode (NOME)	11	-0.000679252	0.00435397	0.879132
never eat dairy vs. no EDWS restrictions	milk/eggs/cheese	G_Coprococcus_RNT	Simple mode (NOME)	11	-0.00156617	0.0045513	0.737886
never eat dairy vs. no EDWS restrictions	milk/eggs/cheese	G_Coprococcus_RNT	Robust adjusted profile score (RAPS)	11	-0.00160819	0.00243935	0.509721
never eat dairy vs. no EDWS restrictions	milk/eggs/cheese	G_Coprococcus_RNT	Sign concordance test	11	-0.0909091	NA	1
never eat dairy vs. no EDWS restrictions	milk/eggs/cheese	G_Coprococcus_RNT	Unweighted regression	11	-0.000659001	0.744048	0.999293
never eat dairy vs. no EDWS restrictions	milk/eggs/cheese	G_Desulfovibrio_RNT	Maximum likelihood	22	-0.000282334	0.000502439	0.574166
never eat dairy vs. no EDWS restrictions	milk/eggs/cheese	G_Desulfovibrio_RNT	MR Egger	22	-0.000282981	0.000608262	0.646794
never eat dairy vs. no EDWS restrictions	milk/eggs/cheese	G_Desulfovibrio_RNT	MR Egger (bootstrap)	22	-0.000452836	0.00169834	0.388
never eat dairy vs. no EDWS restrictions	milk/eggs/cheese	G_Desulfovibrio_RNT	Simple median	22	-0.000501579	0.000867592	0.563178
never eat dairy vs. no EDWS restrictions	milk/eggs/cheese	G_Desulfovibrio_RNT	Weighted median	22	-0.000348139	0.000716904	0.62724
never eat dairy vs. no EDWS restrictions	milk/eggs/cheese	G_Desulfovibrio_RNT	Penalised weighted median	22	-0.000348139	0.00071868	0.628091
never eat dairy vs. no EDWS restrictions	milk/eggs/cheese	G_Desulfovibrio_RNT	Inverse variance weighted	22	-0.000276667	0.000495899	0.576906
never eat dairy vs. no EDWS restrictions	milk/eggs/cheese	G_Desulfovibrio_RNT	IVW radial	22	-0.000276528	0.00048647	0.569737
never eat dairy vs. no EDWS restrictions	milk/eggs/cheese	G_Desulfovibrio_RNT	Inverse variance weighted (multiplicative random effects)	22	-0.000276667	0.000486264	0.56938
never eat dairy vs. no EDWS restrictions	milk/eggs/cheese	G_Desulfovibrio_RNT	Inverse variance weighted (fixed effects)	22	-0.000276667	0.000495899	0.576906
never eat dairy vs. no EDWS restrictions	milk/eggs/cheese	G_Desulfovibrio_RNT	Simple mode	22	-0.000556192	0.00128508	0.669566
never eat dairy vs. no EDWS restrictions	milk/eggs/cheese	G_Desulfovibrio_RNT	Weighted mode	22	-0.000369256	0.000666399	0.585359
never eat dairy vs. no EDWS restrictions	milk/eggs/cheese	G_Desulfovibrio_RNT	Weighted mode (NOME)	22	-0.000369256	0.000658879	0.581116
never eat dairy vs. no EDWS restrictions	milk/eggs/cheese	G_Desulfovibrio_RNT	Simple mode (NOME)	22	-0.000556192	0.00134913	0.684328
never eat dairy vs. no EDWS restrictions	milk/eggs/cheese	G_Desulfovibrio_RNT	Robust adjusted profile score (RAPS)	22	-0.000283968	0.000527198	0.590138
never eat dairy vs. no EDWS restrictions	milk/eggs/cheese	G_Desulfovibrio_RNT	Sign concordance test	22	-0.0909091	NA	0.831812
never eat dairy vs. no EDWS restrictions	milk/eggs/cheese	G_Desulfovibrio_RNT	Unweighted regression	22	-0.000190831	0.107268	0.998581
never eat dairy vs. no EDWS restrictions	milk/eggs/cheese	G_Dialister_RNT	Maximum likelihood	19	-0.000188879	0.00117859	0.872678
never eat dairy vs. no EDWS restrictions	milk/eggs/cheese	G_Dialister_RNT	MR Egger	19	0.00229898	0.00219992	0.310643
never eat dairy vs. no EDWS restrictions	milk/eggs/cheese	G_Dialister_RNT	MR Egger (bootstrap)	19	-0.00513641	0.00435681	0.12
never eat dairy vs. no EDWS restrictions	milk/eggs/cheese	G_Dialister_RNT	Simple median	19	-0.000584075	0.0016521	0.723687
never eat dairy vs. no EDWS restrictions	milk/eggs/cheese	G_Dialister_RNT	Weighted median	19	-0.000299281	0.00164321	0.855479
never eat dairy vs. no EDWS restrictions	milk/eggs/cheese	G_Dialister_RNT	Penalised weighted median	19	-0.000299281	0.00161097	0.852619
never eat dairy vs. no EDWS restrictions	milk/eggs/cheese	G_Dialister_RNT	Inverse variance weighted	19	-0.000186779	0.00115999	0.872079
never eat dairy vs. no EDWS restrictions	milk/eggs/cheese	G_Dialister_RNT	IVW radial	19	-0.000186802	0.00104146	0.85765
never eat dairy vs. no EDWS restrictions	milk/eggs/cheese	G_Dialister_RNT	Inverse variance weighted (multiplicative random effects)	19	-0.000186779	0.00104145	0.857666
never eat dairy vs. no EDWS restrictions	milk/eggs/cheese	G_Dialister_RNT	Inverse variance weighted (fixed effects)	19	-0.000186779	0.00115999	0.872079
never eat dairy vs. no EDWS restrictions	milk/eggs/cheese	G_Dialister_RNT	Simple mode	19	-0.000771999	0.00276497	0.783269
never eat dairy vs. no EDWS restrictions	milk/eggs/cheese	G_Dialister_RNT	Weighted mode	19	-0.000170289	0.00258207	0.948144
never eat dairy vs. no EDWS restrictions	milk/eggs/cheese	G_Dialister_RNT	Weighted mode (NOME)	19	-0.000170289	0.00243733	0.94507
never eat dairy vs. no EDWS restrictions	milk/eggs/cheese	G_Dialister_RNT	Simple mode (NOME)	19	-0.000771999	0.00293105	0.795245
never eat dairy vs. no EDWS restrictions	milk/eggs/cheese	G_Dialister_RNT	Robust adjusted profile score (RAPS)	19	-0.00013784	0.00125983	0.912876
never eat dairy vs. no EDWS restrictions	milk/eggs/cheese	G_Dialister_RNT	Sign concordance test	19	-0.157895	NA	0.647606
never eat dairy vs. no EDWS restrictions	milk/eggs/cheese	G_Dialister_RNT	Unweighted regression	19	0.000856791	0.330595	0.997932
never eat dairy vs. no EDWS restrictions	milk/eggs/cheese	G_Dorea_RNT	Maximum likelihood	27	0.000620943	0.00157794	0.693938
never eat dairy vs. no EDWS restrictions	milk/eggs/cheese	G_Dorea_RNT	MR Egger	27	0.00243763	0.00361323	0.506096
never eat dairy vs. no EDWS restrictions	milk/eggs/cheese	G_Dorea_RNT	MR Egger (bootstrap)	27	-0.00343741	0.00579545	0.273
never eat dairy vs. no EDWS restrictions	milk/eggs/cheese	G_Dorea_RNT	Simple median	27	0.00185669	0.00224955	0.409166
never eat dairy vs. no EDWS restrictions	milk/eggs/cheese	G_Dorea_RNT	Weighted median	27	0.000376457	0.00225812	0.867596
never eat dairy vs. no EDWS restrictions	milk/eggs/cheese	G_Dorea_RNT	Penalised weighted median	27	0.000726799	0.00231151	0.753197
never eat dairy vs. no EDWS restrictions	milk/eggs/cheese	G_Dorea_RNT	Inverse variance weighted	27	0.000586006	0.00175225	0.738055
never eat dairy vs. no EDWS restrictions	milk/eggs/cheese	G_Dorea_RNT	IVW radial	27	0.000586126	0.00175226	0.738004
never eat dairy vs. no EDWS restrictions	milk/eggs/cheese	G_Dorea_RNT	Inverse variance weighted (multiplicative random effects)	27	0.000586006	0.00175225	0.738055
never eat dairy vs. no EDWS restrictions	milk/eggs/cheese	G_Dorea_RNT	Inverse variance weighted (fixed effects)	27	0.000586006	0.00153017	0.701743
never eat dairy vs. no EDWS restrictions	milk/eggs/cheese	G_Dorea_RNT	Simple mode	27	0.00153064	0.00437725	0.729395
never eat dairy vs. no EDWS restrictions	milk/eggs/cheese	G_Dorea_RNT	Weighted mode	27	-0.00152995	0.0039805	0.703837
never eat dairy vs. no EDWS restrictions	milk/eggs/cheese	G_Dorea_RNT	Weighted mode (NOME)	27	-0.00165747	0.00436716	0.707376
never eat dairy vs. no EDWS restrictions	milk/eggs/cheese	G_Dorea_RNT	Simple mode (NOME)	27	0.00153064	0.00438394	0.729791
never eat dairy vs. no EDWS restrictions	milk/eggs/cheese	G_Dorea_RNT	Robust adjusted profile score (RAPS)	27	0.000897205	0.00168832	0.59513
never eat dairy vs. no EDWS restrictions	milk/eggs/cheese	G_Dorea_RNT	Sign concordance test	27	0.037037	NA	1
never eat dairy vs. no EDWS restrictions	milk/eggs/cheese	G_Dorea_RNT	Unweighted regression	27	0.00186721	0.444288	0.996647
never eat dairy vs. no EDWS restrictions	milk/eggs/cheese	G_Eisenbergiella_RNT	Maximum likelihood	54	0.000230554	0.000176849	0.192345
never eat dairy vs. no EDWS restrictions	milk/eggs/cheese	G_Eisenbergiella_RNT	MR Egger	54	0.000145984	0.000245344	0.554412
never eat dairy vs. no EDWS restrictions	milk/eggs/cheese	G_Eisenbergiella_RNT	MR Egger (bootstrap)	54	0.000374535	0.000385112	0.157
never eat dairy vs. no EDWS restrictions	milk/eggs/cheese	G_Eisenbergiella_RNT	Simple median	54	0.000459893	0.000310008	0.137945
never eat dairy vs. no EDWS restrictions	milk/eggs/cheese	G_Eisenbergiella_RNT	Weighted median	54	0.000501738	0.000275891	0.0689715
never eat dairy vs. no EDWS restrictions	milk/eggs/cheese	G_Eisenbergiella_RNT	Penalised weighted median	54	0.000501765	0.000277166	0.0702429
never eat dairy vs. no EDWS restrictions	milk/eggs/cheese	G_Eisenbergiella_RNT	Inverse variance weighted	54	0.000226717	0.000177459	0.201399
never eat dairy vs. no EDWS restrictions	milk/eggs/cheese	G_Eisenbergiella_RNT	IVW radial	54	0.00022638	0.000177612	0.202458
never eat dairy vs. no EDWS restrictions	milk/eggs/cheese	G_Eisenbergiella_RNT	Inverse variance weighted (multiplicative random effects)	54	0.000226717	0.000177459	0.201399
never eat dairy vs. no EDWS restrictions	milk/eggs/cheese	G_Eisenbergiella_RNT	Inverse variance weighted (fixed effects)	54	0.000226717	0.000174381	0.193559
never eat dairy vs. no EDWS restrictions	milk/eggs/cheese	G_Eisenbergiella_RNT	Simple mode	54	0.000547122	0.000443375	0.222649
never eat dairy vs. no EDWS restrictions	milk/eggs/cheese	G_Eisenbergiella_RNT	Weighted mode	54	0.000444864	0.000279404	0.11729
never eat dairy vs. no EDWS restrictions	milk/eggs/cheese	G_Eisenbergiella_RNT	Weighted mode (NOME)	54	0.000444864	0.000269124	0.104242
never eat dairy vs. no EDWS restrictions	milk/eggs/cheese	G_Eisenbergiella_RNT	Simple mode (NOME)	54	0.000547122	0.00048041	0.259881
never eat dairy vs. no EDWS restrictions	milk/eggs/cheese	G_Eisenbergiella_RNT	Robust adjusted profile score (RAPS)	54	0.000204458	0.00019143	0.285496
never eat dairy vs. no EDWS restrictions	milk/eggs/cheese	G_Eisenbergiella_RNT	Sign concordance test	54	0.148148	NA	0.340891
never eat dairy vs. no EDWS restrictions	milk/eggs/cheese	G_Eisenbergiella_RNT	Unweighted regression	54	0.000133578	0.0353141	0.996982
never eat dairy vs. no EDWS restrictions	milk/eggs/cheese	G_Escherichia_Shigella_RNT	Maximum likelihood	12	-0.00246557	0.00148817	0.0975649
never eat dairy vs. no EDWS restrictions	milk/eggs/cheese	G_Escherichia_Shigella_RNT	MR Egger	12	-0.0026827	0.00277607	0.35665
never eat dairy vs. no EDWS restrictions	milk/eggs/cheese	G_Escherichia_Shigella_RNT	MR Egger (bootstrap)	12	-0.0037304	0.00540994	0.244
never eat dairy vs. no EDWS restrictions	milk/eggs/cheese	G_Escherichia_Shigella_RNT	Simple median	12	-0.00278317	0.00209327	0.183657
never eat dairy vs. no EDWS restrictions	milk/eggs/cheese	G_Escherichia_Shigella_RNT	Weighted median	12	-0.00286556	0.00209674	0.171727
never eat dairy vs. no EDWS restrictions	milk/eggs/cheese	G_Escherichia_Shigella_RNT	Penalised weighted median	12	-0.00320803	0.00205054	0.117705
never eat dairy vs. no EDWS restrictions	milk/eggs/cheese	G_Escherichia_Shigella_RNT	Inverse variance weighted	12	-0.00239207	0.00150149	0.11113
never eat dairy vs. no EDWS restrictions	milk/eggs/cheese	G_Escherichia_Shigella_RNT	IVW radial	12	-0.0023809	0.00150055	0.112584
never eat dairy vs. no EDWS restrictions	milk/eggs/cheese	G_Escherichia_Shigella_RNT	Inverse variance weighted (multiplicative random effects)	12	-0.00239207	0.00150149	0.11113
never eat dairy vs. no EDWS restrictions	milk/eggs/cheese	G_Escherichia_Shigella_RNT	Inverse variance weighted (fixed effects)	12	-0.00239207	0.00145189	0.0994434
never eat dairy vs. no EDWS restrictions	milk/eggs/cheese	G_Escherichia_Shigella_RNT	Simple mode	12	-0.0027435	0.0034229	0.439806
never eat dairy vs. no EDWS restrictions	milk/eggs/cheese	G_Escherichia_Shigella_RNT	Weighted mode	12	-0.00617193	0.00301322	0.0651681
never eat dairy vs. no EDWS restrictions	milk/eggs/cheese	G_Escherichia_Shigella_RNT	Weighted mode (NOME)	12	-0.00628077	0.00270899	0.0406856
never eat dairy vs. no EDWS restrictions	milk/eggs/cheese	G_Escherichia_Shigella_RNT	Simple mode (NOME)	12	-0.0027435	0.00319396	0.408688
never eat dairy vs. no EDWS restrictions	milk/eggs/cheese	G_Escherichia_Shigella_RNT	Robust adjusted profile score (RAPS)	12	-0.00310192	0.00173395	0.073626
never eat dairy vs. no EDWS restrictions	milk/eggs/cheese	G_Escherichia_Shigella_RNT	Sign concordance test	12	-0.666667	NA	0.0385742
never eat dairy vs. no EDWS restrictions	milk/eggs/cheese	G_Escherichia_Shigella_RNT	Unweighted regression	12	-0.00251758	0.40425	0.995031
never eat dairy vs. no EDWS restrictions	milk/eggs/cheese	G_Faecalibacterium_RNT	Maximum likelihood	14	-0.0028512	0.0020485	0.163968
never eat dairy vs. no EDWS restrictions	milk/eggs/cheese	G_Faecalibacterium_RNT	MR Egger	14	-0.00874676	0.00424064	0.0614873
never eat dairy vs. no EDWS restrictions	milk/eggs/cheese	G_Faecalibacterium_RNT	MR Egger (bootstrap)	14	0.0054795	0.00698516	0.218
never eat dairy vs. no EDWS restrictions	milk/eggs/cheese	G_Faecalibacterium_RNT	Simple median	14	-0.00321532	0.00255123	0.207561
never eat dairy vs. no EDWS restrictions	milk/eggs/cheese	G_Faecalibacterium_RNT	Weighted median	14	-0.00315924	0.00267046	0.236797
never eat dairy vs. no EDWS restrictions	milk/eggs/cheese	G_Faecalibacterium_RNT	Penalised weighted median	14	-0.00323714	0.00281148	0.249568
never eat dairy vs. no EDWS restrictions	milk/eggs/cheese	G_Faecalibacterium_RNT	Inverse variance weighted	14	-0.00273144	0.00199888	0.171788
never eat dairy vs. no EDWS restrictions	milk/eggs/cheese	G_Faecalibacterium_RNT	IVW radial	14	-0.00272961	0.00199597	0.17145
never eat dairy vs. no EDWS restrictions	milk/eggs/cheese	G_Faecalibacterium_RNT	Inverse variance weighted (multiplicative random effects)	14	-0.00273144	0.00199512	0.170981
never eat dairy vs. no EDWS restrictions	milk/eggs/cheese	G_Faecalibacterium_RNT	Inverse variance weighted (fixed effects)	14	-0.00273144	0.00199888	0.171788
never eat dairy vs. no EDWS restrictions	milk/eggs/cheese	G_Faecalibacterium_RNT	Simple mode	14	-0.00349536	0.00421008	0.421391
never eat dairy vs. no EDWS restrictions	milk/eggs/cheese	G_Faecalibacterium_RNT	Weighted mode	14	-0.003208	0.00372421	0.404631
never eat dairy vs. no EDWS restrictions	milk/eggs/cheese	G_Faecalibacterium_RNT	Weighted mode (NOME)	14	-0.003208	0.0041505	0.453395
never eat dairy vs. no EDWS restrictions	milk/eggs/cheese	G_Faecalibacterium_RNT	Simple mode (NOME)	14	-0.00349536	0.0040312	0.401621
never eat dairy vs. no EDWS restrictions	milk/eggs/cheese	G_Faecalibacterium_RNT	Robust adjusted profile score (RAPS)	14	-0.00323471	0.00217051	0.136145
never eat dairy vs. no EDWS restrictions	milk/eggs/cheese	G_Faecalibacterium_RNT	Sign concordance test	14	-0.428571	NA	0.179565
never eat dairy vs. no EDWS restrictions	milk/eggs/cheese	G_Faecalibacterium_RNT	Unweighted regression	14	-0.00508519	0.598992	0.993226
never eat dairy vs. no EDWS restrictions	milk/eggs/cheese	G_Faecalitalea_RNT	Maximum likelihood	44	-0.000151709	0.000215107	0.48064
never eat dairy vs. no EDWS restrictions	milk/eggs/cheese	G_Faecalitalea_RNT	MR Egger	44	-0.000199559	0.000267065	0.459087
never eat dairy vs. no EDWS restrictions	milk/eggs/cheese	G_Faecalitalea_RNT	MR Egger (bootstrap)	44	0.000651636	0.000650587	0.151
never eat dairy vs. no EDWS restrictions	milk/eggs/cheese	G_Faecalitalea_RNT	Simple median	44	-3.16909e-05	0.000358197	0.9295
never eat dairy vs. no EDWS restrictions	milk/eggs/cheese	G_Faecalitalea_RNT	Weighted median	44	-1.31104e-08	0.00032158	0.999967
never eat dairy vs. no EDWS restrictions	milk/eggs/cheese	G_Faecalitalea_RNT	Penalised weighted median	44	1.53391e-06	0.000317116	0.996141
never eat dairy vs. no EDWS restrictions	milk/eggs/cheese	G_Faecalitalea_RNT	Inverse variance weighted	44	-0.000148968	0.000215856	0.490114
never eat dairy vs. no EDWS restrictions	milk/eggs/cheese	G_Faecalitalea_RNT	IVW radial	44	-0.000149038	0.000215918	0.490035
never eat dairy vs. no EDWS restrictions	milk/eggs/cheese	G_Faecalitalea_RNT	Inverse variance weighted (multiplicative random effects)	44	-0.000148968	0.000215856	0.490114
never eat dairy vs. no EDWS restrictions	milk/eggs/cheese	G_Faecalitalea_RNT	Inverse variance weighted (fixed effects)	44	-0.000148968	0.000212828	0.48396
never eat dairy vs. no EDWS restrictions	milk/eggs/cheese	G_Faecalitalea_RNT	Simple mode	44	0.000149571	0.000452494	0.742591
never eat dairy vs. no EDWS restrictions	milk/eggs/cheese	G_Faecalitalea_RNT	Weighted mode	44	-3.03014e-05	0.000294659	0.918572
never eat dairy vs. no EDWS restrictions	milk/eggs/cheese	G_Faecalitalea_RNT	Weighted mode (NOME)	44	-3.03014e-05	0.000290191	0.917323
never eat dairy vs. no EDWS restrictions	milk/eggs/cheese	G_Faecalitalea_RNT	Simple mode (NOME)	44	0.000149571	0.000471362	0.752539
never eat dairy vs. no EDWS restrictions	milk/eggs/cheese	G_Faecalitalea_RNT	Robust adjusted profile score (RAPS)	44	-0.000151972	0.000225818	0.500955
never eat dairy vs. no EDWS restrictions	milk/eggs/cheese	G_Faecalitalea_RNT	Sign concordance test	44	0	NA	1
never eat dairy vs. no EDWS restrictions	milk/eggs/cheese	G_Faecalitalea_RNT	Unweighted regression	44	-0.000116304	0.0409361	0.997733
never eat dairy vs. no EDWS restrictions	milk/eggs/cheese	G_Fusicatenibacter_RNT	Maximum likelihood	8	0.0036735	0.00260187	0.157988
never eat dairy vs. no EDWS restrictions	milk/eggs/cheese	G_Fusicatenibacter_RNT	MR Egger	8	0.00115438	0.00771776	0.886001
never eat dairy vs. no EDWS restrictions	milk/eggs/cheese	G_Fusicatenibacter_RNT	MR Egger (bootstrap)	8	0.00274175	0.0107754	0.396
never eat dairy vs. no EDWS restrictions	milk/eggs/cheese	G_Fusicatenibacter_RNT	Simple median	8	0.00109915	0.00341788	0.747764
never eat dairy vs. no EDWS restrictions	milk/eggs/cheese	G_Fusicatenibacter_RNT	Weighted median	8	0.00146014	0.0034446	0.671645
never eat dairy vs. no EDWS restrictions	milk/eggs/cheese	G_Fusicatenibacter_RNT	Penalised weighted median	8	0.00146014	0.00343841	0.671089
never eat dairy vs. no EDWS restrictions	milk/eggs/cheese	G_Fusicatenibacter_RNT	Inverse variance weighted	8	0.00353705	0.00274501	0.197559
never eat dairy vs. no EDWS restrictions	milk/eggs/cheese	G_Fusicatenibacter_RNT	IVW radial	8	0.00353658	0.00274648	0.197858
never eat dairy vs. no EDWS restrictions	milk/eggs/cheese	G_Fusicatenibacter_RNT	Inverse variance weighted (multiplicative random effects)	8	0.00353705	0.00274501	0.197559
never eat dairy vs. no EDWS restrictions	milk/eggs/cheese	G_Fusicatenibacter_RNT	Inverse variance weighted (fixed effects)	8	0.00353705	0.00254003	0.163764
never eat dairy vs. no EDWS restrictions	milk/eggs/cheese	G_Fusicatenibacter_RNT	Simple mode	8	-0.00114069	0.00529917	0.835703
never eat dairy vs. no EDWS restrictions	milk/eggs/cheese	G_Fusicatenibacter_RNT	Weighted mode	8	-0.000342848	0.00499781	0.947227
never eat dairy vs. no EDWS restrictions	milk/eggs/cheese	G_Fusicatenibacter_RNT	Weighted mode (NOME)	8	-0.000342848	0.00542675	0.951391
never eat dairy vs. no EDWS restrictions	milk/eggs/cheese	G_Fusicatenibacter_RNT	Simple mode (NOME)	8	-0.00114069	0.00559225	0.844175
never eat dairy vs. no EDWS restrictions	milk/eggs/cheese	G_Fusicatenibacter_RNT	Robust adjusted profile score (RAPS)	8	0.00330906	0.00275712	0.230067
never eat dairy vs. no EDWS restrictions	milk/eggs/cheese	G_Fusicatenibacter_RNT	Sign concordance test	8	0	NA	1
never eat dairy vs. no EDWS restrictions	milk/eggs/cheese	G_Fusicatenibacter_RNT	Unweighted regression	8	0.00348779	0.952689	0.997079
never eat dairy vs. no EDWS restrictions	milk/eggs/cheese	G_Gemmiger_RNT	Maximum likelihood	14	-0.000215675	0.00200148	0.914188
never eat dairy vs. no EDWS restrictions	milk/eggs/cheese	G_Gemmiger_RNT	MR Egger	14	-0.00296801	0.0042905	0.502251
never eat dairy vs. no EDWS restrictions	milk/eggs/cheese	G_Gemmiger_RNT	MR Egger (bootstrap)	14	0.00156633	0.0061132	0.388
never eat dairy vs. no EDWS restrictions	milk/eggs/cheese	G_Gemmiger_RNT	Simple median	14	0.000502156	0.00261482	0.847709
never eat dairy vs. no EDWS restrictions	milk/eggs/cheese	G_Gemmiger_RNT	Weighted median	14	0.000496218	0.00272002	0.855244
never eat dairy vs. no EDWS restrictions	milk/eggs/cheese	G_Gemmiger_RNT	Penalised weighted median	14	0.000496218	0.00263653	0.850713
never eat dairy vs. no EDWS restrictions	milk/eggs/cheese	G_Gemmiger_RNT	Inverse variance weighted	14	-0.000213868	0.0019643	0.9133
never eat dairy vs. no EDWS restrictions	milk/eggs/cheese	G_Gemmiger_RNT	IVW radial	14	-0.000213854	0.00179419	0.905123
never eat dairy vs. no EDWS restrictions	milk/eggs/cheese	G_Gemmiger_RNT	Inverse variance weighted (multiplicative random effects)	14	-0.000213868	0.0017942	0.905117
never eat dairy vs. no EDWS restrictions	milk/eggs/cheese	G_Gemmiger_RNT	Inverse variance weighted (fixed effects)	14	-0.000213868	0.0019643	0.9133
never eat dairy vs. no EDWS restrictions	milk/eggs/cheese	G_Gemmiger_RNT	Simple mode	14	0.00163377	0.00473036	0.735334
never eat dairy vs. no EDWS restrictions	milk/eggs/cheese	G_Gemmiger_RNT	Weighted mode	14	0.00119144	0.00485252	0.80988
never eat dairy vs. no EDWS restrictions	milk/eggs/cheese	G_Gemmiger_RNT	Weighted mode (NOME)	14	0.0012799	0.00492733	0.799121
never eat dairy vs. no EDWS restrictions	milk/eggs/cheese	G_Gemmiger_RNT	Simple mode (NOME)	14	0.00163377	0.00517867	0.757404
never eat dairy vs. no EDWS restrictions	milk/eggs/cheese	G_Gemmiger_RNT	Robust adjusted profile score (RAPS)	14	-0.00033306	0.00212058	0.875197
never eat dairy vs. no EDWS restrictions	milk/eggs/cheese	G_Gemmiger_RNT	Sign concordance test	14	0.142857	NA	0.790527
never eat dairy vs. no EDWS restrictions	milk/eggs/cheese	G_Gemmiger_RNT	Unweighted regression	14	-0.00305953	0.668041	0.996346
never eat dairy vs. no EDWS restrictions	milk/eggs/cheese	G_Hespellia_RNT	Maximum likelihood	15	0.00225034	0.00181042	0.21387
never eat dairy vs. no EDWS restrictions	milk/eggs/cheese	G_Hespellia_RNT	MR Egger	15	0.00262986	0.00395662	0.517877
never eat dairy vs. no EDWS restrictions	milk/eggs/cheese	G_Hespellia_RNT	MR Egger (bootstrap)	15	0.00223243	0.00526249	0.33
never eat dairy vs. no EDWS restrictions	milk/eggs/cheese	G_Hespellia_RNT	Simple median	15	0.0034351	0.00239085	0.150784
never eat dairy vs. no EDWS restrictions	milk/eggs/cheese	G_Hespellia_RNT	Weighted median	15	0.0031738	0.00243653	0.192715
never eat dairy vs. no EDWS restrictions	milk/eggs/cheese	G_Hespellia_RNT	Penalised weighted median	15	0.0031738	0.00242716	0.191001
never eat dairy vs. no EDWS restrictions	milk/eggs/cheese	G_Hespellia_RNT	Inverse variance weighted	15	0.0022179	0.00178221	0.213329
never eat dairy vs. no EDWS restrictions	milk/eggs/cheese	G_Hespellia_RNT	IVW radial	15	0.00221864	0.00137474	0.106559
never eat dairy vs. no EDWS restrictions	milk/eggs/cheese	G_Hespellia_RNT	Inverse variance weighted (multiplicative random effects)	15	0.0022179	0.00137442	0.106593
never eat dairy vs. no EDWS restrictions	milk/eggs/cheese	G_Hespellia_RNT	Inverse variance weighted (fixed effects)	15	0.0022179	0.00178221	0.213329
never eat dairy vs. no EDWS restrictions	milk/eggs/cheese	G_Hespellia_RNT	Simple mode	15	0.00384858	0.00427634	0.383355
never eat dairy vs. no EDWS restrictions	milk/eggs/cheese	G_Hespellia_RNT	Weighted mode	15	0.00357025	0.0040505	0.392965
never eat dairy vs. no EDWS restrictions	milk/eggs/cheese	G_Hespellia_RNT	Weighted mode (NOME)	15	0.00363983	0.00384117	0.359412
never eat dairy vs. no EDWS restrictions	milk/eggs/cheese	G_Hespellia_RNT	Simple mode (NOME)	15	0.00384858	0.00415892	0.370445
never eat dairy vs. no EDWS restrictions	milk/eggs/cheese	G_Hespellia_RNT	Robust adjusted profile score (RAPS)	15	0.00230728	0.00194781	0.236196
never eat dairy vs. no EDWS restrictions	milk/eggs/cheese	G_Hespellia_RNT	Sign concordance test	15	0.466667	NA	0.118469
never eat dairy vs. no EDWS restrictions	milk/eggs/cheese	G_Hespellia_RNT	Unweighted regression	15	0.00274391	0.541072	0.995954
never eat dairy vs. no EDWS restrictions	milk/eggs/cheese	G_Holdemanella_RNT	Maximum likelihood	19	0.000101887	0.000900036	0.90987
never eat dairy vs. no EDWS restrictions	milk/eggs/cheese	G_Holdemanella_RNT	MR Egger	19	0.000520392	0.0013927	0.713279
never eat dairy vs. no EDWS restrictions	milk/eggs/cheese	G_Holdemanella_RNT	MR Egger (bootstrap)	19	-0.00175712	0.00289728	0.27
never eat dairy vs. no EDWS restrictions	milk/eggs/cheese	G_Holdemanella_RNT	Simple median	19	-0.000741367	0.00130536	0.570074
never eat dairy vs. no EDWS restrictions	milk/eggs/cheese	G_Holdemanella_RNT	Weighted median	19	-0.000515348	0.00127931	0.687072
never eat dairy vs. no EDWS restrictions	milk/eggs/cheese	G_Holdemanella_RNT	Penalised weighted median	19	-0.000515348	0.0012382	0.677257
never eat dairy vs. no EDWS restrictions	milk/eggs/cheese	G_Holdemanella_RNT	Inverse variance weighted	19	0.000100866	0.000883743	0.909131
never eat dairy vs. no EDWS restrictions	milk/eggs/cheese	G_Holdemanella_RNT	IVW radial	19	0.000100875	0.000769151	0.895656
never eat dairy vs. no EDWS restrictions	milk/eggs/cheese	G_Holdemanella_RNT	Inverse variance weighted (multiplicative random effects)	19	0.000100866	0.000769147	0.895665
never eat dairy vs. no EDWS restrictions	milk/eggs/cheese	G_Holdemanella_RNT	Inverse variance weighted (fixed effects)	19	0.000100866	0.000883743	0.909131
never eat dairy vs. no EDWS restrictions	milk/eggs/cheese	G_Holdemanella_RNT	Simple mode	19	-0.00137492	0.00252431	0.592663
never eat dairy vs. no EDWS restrictions	milk/eggs/cheese	G_Holdemanella_RNT	Weighted mode	19	-0.00141937	0.00193127	0.471845
never eat dairy vs. no EDWS restrictions	milk/eggs/cheese	G_Holdemanella_RNT	Weighted mode (NOME)	19	-0.00146381	0.00204932	0.484208
never eat dairy vs. no EDWS restrictions	milk/eggs/cheese	G_Holdemanella_RNT	Simple mode (NOME)	19	-0.00137492	0.00242835	0.578251
never eat dairy vs. no EDWS restrictions	milk/eggs/cheese	G_Holdemanella_RNT	Robust adjusted profile score (RAPS)	19	4.67104e-05	0.00095224	0.960877
never eat dairy vs. no EDWS restrictions	milk/eggs/cheese	G_Holdemanella_RNT	Sign concordance test	19	-0.157895	NA	0.647606
never eat dairy vs. no EDWS restrictions	milk/eggs/cheese	G_Holdemanella_RNT	Unweighted regression	19	6.47683e-06	0.226169	0.999977
never eat dairy vs. no EDWS restrictions	milk/eggs/cheese	G_Intestinibacter_RNT	Maximum likelihood	16	0.00175849	0.00154263	0.254318
never eat dairy vs. no EDWS restrictions	milk/eggs/cheese	G_Intestinibacter_RNT	MR Egger	16	0.00104511	0.0026675	0.701108
never eat dairy vs. no EDWS restrictions	milk/eggs/cheese	G_Intestinibacter_RNT	MR Egger (bootstrap)	16	0.00234466	0.00419357	0.293
never eat dairy vs. no EDWS restrictions	milk/eggs/cheese	G_Intestinibacter_RNT	Simple median	16	0.00229329	0.00196989	0.244354
never eat dairy vs. no EDWS restrictions	milk/eggs/cheese	G_Intestinibacter_RNT	Weighted median	16	0.00217193	0.00204446	0.288076
never eat dairy vs. no EDWS restrictions	milk/eggs/cheese	G_Intestinibacter_RNT	Penalised weighted median	16	0.00217193	0.00190343	0.253845
never eat dairy vs. no EDWS restrictions	milk/eggs/cheese	G_Intestinibacter_RNT	Inverse variance weighted	16	0.00171815	0.00152154	0.258806
never eat dairy vs. no EDWS restrictions	milk/eggs/cheese	G_Intestinibacter_RNT	IVW radial	16	0.00171906	0.00100696	0.0877904
never eat dairy vs. no EDWS restrictions	milk/eggs/cheese	G_Intestinibacter_RNT	Inverse variance weighted (multiplicative random effects)	16	0.00171815	0.00100702	0.0879762
never eat dairy vs. no EDWS restrictions	milk/eggs/cheese	G_Intestinibacter_RNT	Inverse variance weighted (fixed effects)	16	0.00171815	0.00152154	0.258806
never eat dairy vs. no EDWS restrictions	milk/eggs/cheese	G_Intestinibacter_RNT	Simple mode	16	0.00261548	0.00334806	0.446844
never eat dairy vs. no EDWS restrictions	milk/eggs/cheese	G_Intestinibacter_RNT	Weighted mode	16	0.00256826	0.00289634	0.389223
never eat dairy vs. no EDWS restrictions	milk/eggs/cheese	G_Intestinibacter_RNT	Weighted mode (NOME)	16	0.00256826	0.00325732	0.442713
never eat dairy vs. no EDWS restrictions	milk/eggs/cheese	G_Intestinibacter_RNT	Simple mode (NOME)	16	0.00261548	0.00347851	0.463749
never eat dairy vs. no EDWS restrictions	milk/eggs/cheese	G_Intestinibacter_RNT	Robust adjusted profile score (RAPS)	16	0.00200448	0.00167034	0.230123
never eat dairy vs. no EDWS restrictions	milk/eggs/cheese	G_Intestinibacter_RNT	Sign concordance test	16	0.5	NA	0.0768127
never eat dairy vs. no EDWS restrictions	milk/eggs/cheese	G_Intestinibacter_RNT	Unweighted regression	16	0.00211361	0.412732	0.995914
never eat dairy vs. no EDWS restrictions	milk/eggs/cheese	G_Lactobacillus_RNT	Maximum likelihood	26	0.00143149	0.000821199	0.0813031
never eat dairy vs. no EDWS restrictions	milk/eggs/cheese	G_Lactobacillus_RNT	MR Egger	26	0.00188075	0.00127949	0.154571
never eat dairy vs. no EDWS restrictions	milk/eggs/cheese	G_Lactobacillus_RNT	MR Egger (bootstrap)	26	0.000731178	0.00287898	0.392
never eat dairy vs. no EDWS restrictions	milk/eggs/cheese	G_Lactobacillus_RNT	Simple median	26	0.00074749	0.00112287	0.505605
never eat dairy vs. no EDWS restrictions	milk/eggs/cheese	G_Lactobacillus_RNT	Weighted median	26	0.00115737	0.00114359	0.311516
never eat dairy vs. no EDWS restrictions	milk/eggs/cheese	G_Lactobacillus_RNT	Penalised weighted median	26	0.00115737	0.00111982	0.301355
never eat dairy vs. no EDWS restrictions	milk/eggs/cheese	G_Lactobacillus_RNT	Inverse variance weighted	26	0.00140558	0.000810238	0.0827799
never eat dairy vs. no EDWS restrictions	milk/eggs/cheese	G_Lactobacillus_RNT	IVW radial	26	0.00140431	0.000679494	0.0387622
never eat dairy vs. no EDWS restrictions	milk/eggs/cheese	G_Lactobacillus_RNT	Inverse variance weighted (multiplicative random effects)	26	0.00140558	0.00067887	0.038408
never eat dairy vs. no EDWS restrictions	milk/eggs/cheese	G_Lactobacillus_RNT	Inverse variance weighted (fixed effects)	26	0.00140558	0.000810238	0.0827799
never eat dairy vs. no EDWS restrictions	milk/eggs/cheese	G_Lactobacillus_RNT	Simple mode	26	0.000162646	0.00209144	0.938632
never eat dairy vs. no EDWS restrictions	milk/eggs/cheese	G_Lactobacillus_RNT	Weighted mode	26	0.000569158	0.00177	0.750461
never eat dairy vs. no EDWS restrictions	milk/eggs/cheese	G_Lactobacillus_RNT	Weighted mode (NOME)	26	0.000569158	0.00196167	0.774103
never eat dairy vs. no EDWS restrictions	milk/eggs/cheese	G_Lactobacillus_RNT	Simple mode (NOME)	26	0.000162646	0.00213266	0.939816
never eat dairy vs. no EDWS restrictions	milk/eggs/cheese	G_Lactobacillus_RNT	Robust adjusted profile score (RAPS)	26	0.00138459	0.000881846	0.116391
never eat dairy vs. no EDWS restrictions	milk/eggs/cheese	G_Lactobacillus_RNT	Sign concordance test	26	0.153846	NA	0.557197
never eat dairy vs. no EDWS restrictions	milk/eggs/cheese	G_Lactobacillus_RNT	Unweighted regression	26	0.00137282	0.187257	0.994151
never eat dairy vs. no EDWS restrictions	milk/eggs/cheese	G_Lactococcus_RNT	Maximum likelihood	55	4.87267e-05	0.000238985	0.838439
never eat dairy vs. no EDWS restrictions	milk/eggs/cheese	G_Lactococcus_RNT	MR Egger	55	-0.000218916	0.000368431	0.554916
never eat dairy vs. no EDWS restrictions	milk/eggs/cheese	G_Lactococcus_RNT	MR Egger (bootstrap)	55	-0.000397248	0.00108029	0.357
never eat dairy vs. no EDWS restrictions	milk/eggs/cheese	G_Lactococcus_RNT	Simple median	55	0.000128036	0.000393379	0.74482
never eat dairy vs. no EDWS restrictions	milk/eggs/cheese	G_Lactococcus_RNT	Weighted median	55	1.05726e-05	0.000367215	0.977031
never eat dairy vs. no EDWS restrictions	milk/eggs/cheese	G_Lactococcus_RNT	Penalised weighted median	55	2.47366e-07	0.000355124	0.999444
never eat dairy vs. no EDWS restrictions	milk/eggs/cheese	G_Lactococcus_RNT	Inverse variance weighted	55	4.81738e-05	0.000254619	0.849936
never eat dairy vs. no EDWS restrictions	milk/eggs/cheese	G_Lactococcus_RNT	IVW radial	55	4.81799e-05	0.00025462	0.849918
never eat dairy vs. no EDWS restrictions	milk/eggs/cheese	G_Lactococcus_RNT	Inverse variance weighted (multiplicative random effects)	55	4.81738e-05	0.000254619	0.849936
never eat dairy vs. no EDWS restrictions	milk/eggs/cheese	G_Lactococcus_RNT	Inverse variance weighted (fixed effects)	55	4.81738e-05	0.000232744	0.836024
never eat dairy vs. no EDWS restrictions	milk/eggs/cheese	G_Lactococcus_RNT	Simple mode	55	0.00100204	0.000822403	0.228359
never eat dairy vs. no EDWS restrictions	milk/eggs/cheese	G_Lactococcus_RNT	Weighted mode	55	-0.000472652	0.0006228	0.451204
never eat dairy vs. no EDWS restrictions	milk/eggs/cheese	G_Lactococcus_RNT	Weighted mode (NOME)	55	-0.000520223	0.000605052	0.393702
never eat dairy vs. no EDWS restrictions	milk/eggs/cheese	G_Lactococcus_RNT	Simple mode (NOME)	55	0.00100204	0.000797886	0.214572
never eat dairy vs. no EDWS restrictions	milk/eggs/cheese	G_Lactococcus_RNT	Robust adjusted profile score (RAPS)	55	6.08245e-05	0.000295914	0.837144
never eat dairy vs. no EDWS restrictions	milk/eggs/cheese	G_Lactococcus_RNT	Sign concordance test	55	0.127273	NA	0.418754
never eat dairy vs. no EDWS restrictions	milk/eggs/cheese	G_Lactococcus_RNT	Unweighted regression	55	0.000108133	0.0446781	0.998069
never eat dairy vs. no EDWS restrictions	milk/eggs/cheese	G_Methanobrevibacter_RNT	Maximum likelihood	20	-0.000653668	0.00101175	0.518231
never eat dairy vs. no EDWS restrictions	milk/eggs/cheese	G_Methanobrevibacter_RNT	MR Egger	20	-0.00135477	0.0015884	0.404913
never eat dairy vs. no EDWS restrictions	milk/eggs/cheese	G_Methanobrevibacter_RNT	MR Egger (bootstrap)	20	0.00136272	0.00307046	0.31
never eat dairy vs. no EDWS restrictions	milk/eggs/cheese	G_Methanobrevibacter_RNT	Simple median	20	-0.00130473	0.00139284	0.348895
never eat dairy vs. no EDWS restrictions	milk/eggs/cheese	G_Methanobrevibacter_RNT	Weighted median	20	-0.00143817	0.00138717	0.299844
never eat dairy vs. no EDWS restrictions	milk/eggs/cheese	G_Methanobrevibacter_RNT	Penalised weighted median	20	-0.00143817	0.00137877	0.296911
never eat dairy vs. no EDWS restrictions	milk/eggs/cheese	G_Methanobrevibacter_RNT	Inverse variance weighted	20	-0.000630188	0.00099803	0.527758
never eat dairy vs. no EDWS restrictions	milk/eggs/cheese	G_Methanobrevibacter_RNT	IVW radial	20	-0.000630292	0.000737757	0.39292
never eat dairy vs. no EDWS restrictions	milk/eggs/cheese	G_Methanobrevibacter_RNT	Inverse variance weighted (multiplicative random effects)	20	-0.000630188	0.000737657	0.392933
never eat dairy vs. no EDWS restrictions	milk/eggs/cheese	G_Methanobrevibacter_RNT	Inverse variance weighted (fixed effects)	20	-0.000630188	0.00099803	0.527758
never eat dairy vs. no EDWS restrictions	milk/eggs/cheese	G_Methanobrevibacter_RNT	Simple mode	20	-0.00246577	0.00240924	0.318943
never eat dairy vs. no EDWS restrictions	milk/eggs/cheese	G_Methanobrevibacter_RNT	Weighted mode	20	-0.00209081	0.00211517	0.335338
never eat dairy vs. no EDWS restrictions	milk/eggs/cheese	G_Methanobrevibacter_RNT	Weighted mode (NOME)	20	-0.00213768	0.00230251	0.364838
never eat dairy vs. no EDWS restrictions	milk/eggs/cheese	G_Methanobrevibacter_RNT	Simple mode (NOME)	20	-0.00246577	0.0025584	0.347256
never eat dairy vs. no EDWS restrictions	milk/eggs/cheese	G_Methanobrevibacter_RNT	Robust adjusted profile score (RAPS)	20	-0.000612272	0.00108786	0.573556
never eat dairy vs. no EDWS restrictions	milk/eggs/cheese	G_Methanobrevibacter_RNT	Sign concordance test	20	-0.2	NA	0.503445
never eat dairy vs. no EDWS restrictions	milk/eggs/cheese	G_Methanobrevibacter_RNT	Unweighted regression	20	-0.000827712	0.26757	0.997532
never eat dairy vs. no EDWS restrictions	milk/eggs/cheese	G_Odoribacter_RNT	Maximum likelihood	6	0.00380609	0.00317086	0.23001
never eat dairy vs. no EDWS restrictions	milk/eggs/cheese	G_Odoribacter_RNT	MR Egger	6	0.00887911	0.00558631	0.187163
never eat dairy vs. no EDWS restrictions	milk/eggs/cheese	G_Odoribacter_RNT	MR Egger (bootstrap)	6	-0.00496577	0.0082096	0.276
never eat dairy vs. no EDWS restrictions	milk/eggs/cheese	G_Odoribacter_RNT	Simple median	6	0.00439234	0.00387345	0.256811
never eat dairy vs. no EDWS restrictions	milk/eggs/cheese	G_Odoribacter_RNT	Weighted median	6	0.00433175	0.00389584	0.266185
never eat dairy vs. no EDWS restrictions	milk/eggs/cheese	G_Odoribacter_RNT	Penalised weighted median	6	0.00433175	0.00402787	0.282176
never eat dairy vs. no EDWS restrictions	milk/eggs/cheese	G_Odoribacter_RNT	Inverse variance weighted	6	0.00367806	0.00325179	0.258018
never eat dairy vs. no EDWS restrictions	milk/eggs/cheese	G_Odoribacter_RNT	IVW radial	6	0.00367702	0.00325537	0.258676
never eat dairy vs. no EDWS restrictions	milk/eggs/cheese	G_Odoribacter_RNT	Inverse variance weighted (multiplicative random effects)	6	0.00367806	0.00325179	0.258018
never eat dairy vs. no EDWS restrictions	milk/eggs/cheese	G_Odoribacter_RNT	Inverse variance weighted (fixed effects)	6	0.00367806	0.00309627	0.234873
never eat dairy vs. no EDWS restrictions	milk/eggs/cheese	G_Odoribacter_RNT	Simple mode	6	0.00649153	0.00569356	0.305876
never eat dairy vs. no EDWS restrictions	milk/eggs/cheese	G_Odoribacter_RNT	Weighted mode	6	0.00505442	0.00562661	0.410192
never eat dairy vs. no EDWS restrictions	milk/eggs/cheese	G_Odoribacter_RNT	Weighted mode (NOME)	6	0.00527551	0.00570864	0.397827
never eat dairy vs. no EDWS restrictions	milk/eggs/cheese	G_Odoribacter_RNT	Simple mode (NOME)	6	0.00649153	0.00576954	0.311621
never eat dairy vs. no EDWS restrictions	milk/eggs/cheese	G_Odoribacter_RNT	Robust adjusted profile score (RAPS)	6	0.00426156	0.00337895	0.207234
never eat dairy vs. no EDWS restrictions	milk/eggs/cheese	G_Odoribacter_RNT	Sign concordance test	6	0.333333	NA	0.6875
never eat dairy vs. no EDWS restrictions	milk/eggs/cheese	G_Odoribacter_RNT	Unweighted regression	6	0.00587344	0.893707	0.994756
never eat dairy vs. no EDWS restrictions	milk/eggs/cheese	G_Oscillibacter_RNT	Maximum likelihood	14	-0.000397038	0.00216509	0.854499
never eat dairy vs. no EDWS restrictions	milk/eggs/cheese	G_Oscillibacter_RNT	MR Egger	14	0.00451888	0.00602434	0.467645
never eat dairy vs. no EDWS restrictions	milk/eggs/cheese	G_Oscillibacter_RNT	MR Egger (bootstrap)	14	-0.003674	0.00629322	0.263
never eat dairy vs. no EDWS restrictions	milk/eggs/cheese	G_Oscillibacter_RNT	Simple median	14	0.00149537	0.00284726	0.599447
never eat dairy vs. no EDWS restrictions	milk/eggs/cheese	G_Oscillibacter_RNT	Weighted median	14	0.00149733	0.00279701	0.59242
never eat dairy vs. no EDWS restrictions	milk/eggs/cheese	G_Oscillibacter_RNT	Penalised weighted median	14	0.00149733	0.00283329	0.597167
never eat dairy vs. no EDWS restrictions	milk/eggs/cheese	G_Oscillibacter_RNT	Inverse variance weighted	14	-0.000386713	0.00214046	0.856628
never eat dairy vs. no EDWS restrictions	milk/eggs/cheese	G_Oscillibacter_RNT	IVW radial	14	-0.000386738	0.00148574	0.794633
never eat dairy vs. no EDWS restrictions	milk/eggs/cheese	G_Oscillibacter_RNT	Inverse variance weighted (multiplicative random effects)	14	-0.000386713	0.00148574	0.794646
never eat dairy vs. no EDWS restrictions	milk/eggs/cheese	G_Oscillibacter_RNT	Inverse variance weighted (fixed effects)	14	-0.000386713	0.00214046	0.856628
never eat dairy vs. no EDWS restrictions	milk/eggs/cheese	G_Oscillibacter_RNT	Simple mode	14	0.00210029	0.00451864	0.64976
never eat dairy vs. no EDWS restrictions	milk/eggs/cheese	G_Oscillibacter_RNT	Weighted mode	14	0.0022035	0.00460774	0.640437
never eat dairy vs. no EDWS restrictions	milk/eggs/cheese	G_Oscillibacter_RNT	Weighted mode (NOME)	14	0.0022035	0.00475318	0.650611
never eat dairy vs. no EDWS restrictions	milk/eggs/cheese	G_Oscillibacter_RNT	Simple mode (NOME)	14	0.00210029	0.00487494	0.673646
never eat dairy vs. no EDWS restrictions	milk/eggs/cheese	G_Oscillibacter_RNT	Robust adjusted profile score (RAPS)	14	-0.000351698	0.00234061	0.88056
never eat dairy vs. no EDWS restrictions	milk/eggs/cheese	G_Oscillibacter_RNT	Sign concordance test	14	0.428571	NA	0.179565
never eat dairy vs. no EDWS restrictions	milk/eggs/cheese	G_Oscillibacter_RNT	Unweighted regression	14	0.00206076	0.988143	0.998336
never eat dairy vs. no EDWS restrictions	milk/eggs/cheese	G_Parabacteroides_RNT	Maximum likelihood	16	-0.00158187	0.00188472	0.401295
never eat dairy vs. no EDWS restrictions	milk/eggs/cheese	G_Parabacteroides_RNT	MR Egger	16	-0.0079095	0.0042001	0.0806215
never eat dairy vs. no EDWS restrictions	milk/eggs/cheese	G_Parabacteroides_RNT	MR Egger (bootstrap)	16	0.00123985	0.00475448	0.409
never eat dairy vs. no EDWS restrictions	milk/eggs/cheese	G_Parabacteroides_RNT	Simple median	16	0.000789346	0.00260357	0.761754
never eat dairy vs. no EDWS restrictions	milk/eggs/cheese	G_Parabacteroides_RNT	Weighted median	16	0.000750793	0.00272961	0.783274
never eat dairy vs. no EDWS restrictions	milk/eggs/cheese	G_Parabacteroides_RNT	Penalised weighted median	16	0.00079309	0.00275314	0.773295
never eat dairy vs. no EDWS restrictions	milk/eggs/cheese	G_Parabacteroides_RNT	Inverse variance weighted	16	-0.00152185	0.00211803	0.472436
never eat dairy vs. no EDWS restrictions	milk/eggs/cheese	G_Parabacteroides_RNT	IVW radial	16	-0.00152029	0.00211797	0.472876
never eat dairy vs. no EDWS restrictions	milk/eggs/cheese	G_Parabacteroides_RNT	Inverse variance weighted (multiplicative random effects)	16	-0.00152185	0.00211803	0.472436
never eat dairy vs. no EDWS restrictions	milk/eggs/cheese	G_Parabacteroides_RNT	Inverse variance weighted (fixed effects)	16	-0.00152185	0.00183589	0.407135
never eat dairy vs. no EDWS restrictions	milk/eggs/cheese	G_Parabacteroides_RNT	Simple mode	16	0.000814392	0.00460766	0.862071
never eat dairy vs. no EDWS restrictions	milk/eggs/cheese	G_Parabacteroides_RNT	Weighted mode	16	0.000814392	0.00459973	0.861836
never eat dairy vs. no EDWS restrictions	milk/eggs/cheese	G_Parabacteroides_RNT	Weighted mode (NOME)	16	0.000814392	0.00529015	0.879705
never eat dairy vs. no EDWS restrictions	milk/eggs/cheese	G_Parabacteroides_RNT	Simple mode (NOME)	16	0.000814392	0.00459108	0.861579
never eat dairy vs. no EDWS restrictions	milk/eggs/cheese	G_Parabacteroides_RNT	Robust adjusted profile score (RAPS)	16	-0.00107201	0.00218909	0.624342
never eat dairy vs. no EDWS restrictions	milk/eggs/cheese	G_Parabacteroides_RNT	Sign concordance test	16	0.375	NA	0.210114
never eat dairy vs. no EDWS restrictions	milk/eggs/cheese	G_Parabacteroides_RNT	Unweighted regression	16	-0.00212758	0.633223	0.997319
never eat dairy vs. no EDWS restrictions	milk/eggs/cheese	G_Paraprevotella_RNT	Maximum likelihood	19	0.00117176	0.000992214	0.237622
never eat dairy vs. no EDWS restrictions	milk/eggs/cheese	G_Paraprevotella_RNT	MR Egger	19	0.00355822	0.00168386	0.0496799
never eat dairy vs. no EDWS restrictions	milk/eggs/cheese	G_Paraprevotella_RNT	MR Egger (bootstrap)	19	-0.000383827	0.00379244	0.451
never eat dairy vs. no EDWS restrictions	milk/eggs/cheese	G_Paraprevotella_RNT	Simple median	19	0.00114353	0.00142393	0.421928
never eat dairy vs. no EDWS restrictions	milk/eggs/cheese	G_Paraprevotella_RNT	Weighted median	19	0.00156767	0.0013292	0.238235
never eat dairy vs. no EDWS restrictions	milk/eggs/cheese	G_Paraprevotella_RNT	Penalised weighted median	19	0.00157216	0.00132038	0.233779
never eat dairy vs. no EDWS restrictions	milk/eggs/cheese	G_Paraprevotella_RNT	Inverse variance weighted	19	0.00112789	0.000980249	0.249889
never eat dairy vs. no EDWS restrictions	milk/eggs/cheese	G_Paraprevotella_RNT	IVW radial	19	0.00112401	0.000863125	0.192827
never eat dairy vs. no EDWS restrictions	milk/eggs/cheese	G_Paraprevotella_RNT	Inverse variance weighted (multiplicative random effects)	19	0.00112789	0.000862444	0.190945
never eat dairy vs. no EDWS restrictions	milk/eggs/cheese	G_Paraprevotella_RNT	Inverse variance weighted (fixed effects)	19	0.00112789	0.000980249	0.249889
never eat dairy vs. no EDWS restrictions	milk/eggs/cheese	G_Paraprevotella_RNT	Simple mode	19	0.00144599	0.00231222	0.539577
never eat dairy vs. no EDWS restrictions	milk/eggs/cheese	G_Paraprevotella_RNT	Weighted mode	19	0.00196164	0.00187466	0.309226
never eat dairy vs. no EDWS restrictions	milk/eggs/cheese	G_Paraprevotella_RNT	Weighted mode (NOME)	19	0.0020132	0.00175598	0.266608
never eat dairy vs. no EDWS restrictions	milk/eggs/cheese	G_Paraprevotella_RNT	Simple mode (NOME)	19	0.00144599	0.00211889	0.503656
never eat dairy vs. no EDWS restrictions	milk/eggs/cheese	G_Paraprevotella_RNT	Robust adjusted profile score (RAPS)	19	0.00130814	0.00106676	0.220098
never eat dairy vs. no EDWS restrictions	milk/eggs/cheese	G_Paraprevotella_RNT	Sign concordance test	19	0.368421	NA	0.167068
never eat dairy vs. no EDWS restrictions	milk/eggs/cheese	G_Paraprevotella_RNT	Unweighted regression	19	0.00238818	0.255164	0.992532
never eat dairy vs. no EDWS restrictions	milk/eggs/cheese	G_Parasutterella_RNT	Maximum likelihood	13	-0.00102232	0.00189539	0.58963
never eat dairy vs. no EDWS restrictions	milk/eggs/cheese	G_Parasutterella_RNT	MR Egger	13	-0.0043337	0.00381508	0.280126
never eat dairy vs. no EDWS restrictions	milk/eggs/cheese	G_Parasutterella_RNT	MR Egger (bootstrap)	13	-2.12254e-06	0.00503739	0.519
never eat dairy vs. no EDWS restrictions	milk/eggs/cheese	G_Parasutterella_RNT	Simple median	13	-0.00148438	0.00260391	0.568638
never eat dairy vs. no EDWS restrictions	milk/eggs/cheese	G_Parasutterella_RNT	Weighted median	13	-0.00159633	0.00250071	0.523247
never eat dairy vs. no EDWS restrictions	milk/eggs/cheese	G_Parasutterella_RNT	Penalised weighted median	13	-0.00159656	0.00254934	0.531141
never eat dairy vs. no EDWS restrictions	milk/eggs/cheese	G_Parasutterella_RNT	Inverse variance weighted	13	-0.000979915	0.00186081	0.598468
never eat dairy vs. no EDWS restrictions	milk/eggs/cheese	G_Parasutterella_RNT	IVW radial	13	-0.000979106	0.00177326	0.580844
never eat dairy vs. no EDWS restrictions	milk/eggs/cheese	G_Parasutterella_RNT	Inverse variance weighted (multiplicative random effects)	13	-0.000979915	0.00177312	0.580503
never eat dairy vs. no EDWS restrictions	milk/eggs/cheese	G_Parasutterella_RNT	Inverse variance weighted (fixed effects)	13	-0.000979915	0.00186081	0.598468
never eat dairy vs. no EDWS restrictions	milk/eggs/cheese	G_Parasutterella_RNT	Simple mode	13	-0.0034998	0.00404855	0.404286
never eat dairy vs. no EDWS restrictions	milk/eggs/cheese	G_Parasutterella_RNT	Weighted mode	13	-0.00367476	0.00355216	0.321295
never eat dairy vs. no EDWS restrictions	milk/eggs/cheese	G_Parasutterella_RNT	Weighted mode (NOME)	13	-0.00376223	0.00366853	0.325337
never eat dairy vs. no EDWS restrictions	milk/eggs/cheese	G_Parasutterella_RNT	Simple mode (NOME)	13	-0.0034998	0.00409732	0.409741
never eat dairy vs. no EDWS restrictions	milk/eggs/cheese	G_Parasutterella_RNT	Robust adjusted profile score (RAPS)	13	-0.0013892	0.00201799	0.491197
never eat dairy vs. no EDWS restrictions	milk/eggs/cheese	G_Parasutterella_RNT	Sign concordance test	13	-0.384615	NA	0.266846
never eat dairy vs. no EDWS restrictions	milk/eggs/cheese	G_Parasutterella_RNT	Unweighted regression	13	-0.00229957	0.532874	0.996557
never eat dairy vs. no EDWS restrictions	milk/eggs/cheese	G_Phascolarctobacterium_RNT	Maximum likelihood	18	0.00263725	0.00139281	0.0582942
never eat dairy vs. no EDWS restrictions	milk/eggs/cheese	G_Phascolarctobacterium_RNT	MR Egger	18	0.00433049	0.0024531	0.0965859
never eat dairy vs. no EDWS restrictions	milk/eggs/cheese	G_Phascolarctobacterium_RNT	MR Egger (bootstrap)	18	-0.000957511	0.00452443	0.406
never eat dairy vs. no EDWS restrictions	milk/eggs/cheese	G_Phascolarctobacterium_RNT	Simple median	18	0.00349255	0.00183175	0.056563
never eat dairy vs. no EDWS restrictions	milk/eggs/cheese	G_Phascolarctobacterium_RNT	Weighted median	18	0.00323354	0.0018347	0.0779955
never eat dairy vs. no EDWS restrictions	milk/eggs/cheese	G_Phascolarctobacterium_RNT	Penalised weighted median	18	0.00338456	0.00186828	0.07005
never eat dairy vs. no EDWS restrictions	milk/eggs/cheese	G_Phascolarctobacterium_RNT	Inverse variance weighted	18	0.00258544	0.00136691	0.058564
never eat dairy vs. no EDWS restrictions	milk/eggs/cheese	G_Phascolarctobacterium_RNT	IVW radial	18	0.00258414	0.00121681	0.0336955
never eat dairy vs. no EDWS restrictions	milk/eggs/cheese	G_Phascolarctobacterium_RNT	Inverse variance weighted (multiplicative random effects)	18	0.00258544	0.00121578	0.033456
never eat dairy vs. no EDWS restrictions	milk/eggs/cheese	G_Phascolarctobacterium_RNT	Inverse variance weighted (fixed effects)	18	0.00258544	0.00136691	0.058564
never eat dairy vs. no EDWS restrictions	milk/eggs/cheese	G_Phascolarctobacterium_RNT	Simple mode	18	0.00407253	0.00290593	0.17907
never eat dairy vs. no EDWS restrictions	milk/eggs/cheese	G_Phascolarctobacterium_RNT	Weighted mode	18	0.00385258	0.00282422	0.190318
never eat dairy vs. no EDWS restrictions	milk/eggs/cheese	G_Phascolarctobacterium_RNT	Weighted mode (NOME)	18	0.0039259	0.00303775	0.213521
never eat dairy vs. no EDWS restrictions	milk/eggs/cheese	G_Phascolarctobacterium_RNT	Simple mode (NOME)	18	0.00407253	0.00309101	0.205139
never eat dairy vs. no EDWS restrictions	milk/eggs/cheese	G_Phascolarctobacterium_RNT	Robust adjusted profile score (RAPS)	18	0.00306485	0.00149695	0.0406195
never eat dairy vs. no EDWS restrictions	milk/eggs/cheese	G_Phascolarctobacterium_RNT	Sign concordance test	18	0.444444	NA	0.0962524
never eat dairy vs. no EDWS restrictions	milk/eggs/cheese	G_Phascolarctobacterium_RNT	Unweighted regression	18	0.00338829	0.363393	0.992561
never eat dairy vs. no EDWS restrictions	milk/eggs/cheese	G_Prevotella_RNT	Maximum likelihood	24	-0.00132978	0.0011556	0.249846
never eat dairy vs. no EDWS restrictions	milk/eggs/cheese	G_Prevotella_RNT	MR Egger	24	0.000541807	0.00199304	0.788273
never eat dairy vs. no EDWS restrictions	milk/eggs/cheese	G_Prevotella_RNT	MR Egger (bootstrap)	24	-0.00474803	0.00413088	0.127
never eat dairy vs. no EDWS restrictions	milk/eggs/cheese	G_Prevotella_RNT	Simple median	24	-0.000548469	0.00156408	0.725839
never eat dairy vs. no EDWS restrictions	milk/eggs/cheese	G_Prevotella_RNT	Weighted median	24	-0.000506477	0.00157396	0.747616
never eat dairy vs. no EDWS restrictions	milk/eggs/cheese	G_Prevotella_RNT	Penalised weighted median	24	-0.000500894	0.00151715	0.741284
never eat dairy vs. no EDWS restrictions	milk/eggs/cheese	G_Prevotella_RNT	Inverse variance weighted	24	-0.00128875	0.00113061	0.254342
never eat dairy vs. no EDWS restrictions	milk/eggs/cheese	G_Prevotella_RNT	IVW radial	24	-0.00128944	0.00108983	0.236747
never eat dairy vs. no EDWS restrictions	milk/eggs/cheese	G_Prevotella_RNT	Inverse variance weighted (multiplicative random effects)	24	-0.00128875	0.00108964	0.236918
never eat dairy vs. no EDWS restrictions	milk/eggs/cheese	G_Prevotella_RNT	Inverse variance weighted (fixed effects)	24	-0.00128875	0.00113061	0.254342
never eat dairy vs. no EDWS restrictions	milk/eggs/cheese	G_Prevotella_RNT	Simple mode	24	-0.000339497	0.00298823	0.910532
never eat dairy vs. no EDWS restrictions	milk/eggs/cheese	G_Prevotella_RNT	Weighted mode	24	-0.000563467	0.00293814	0.8496
never eat dairy vs. no EDWS restrictions	milk/eggs/cheese	G_Prevotella_RNT	Weighted mode (NOME)	24	-0.000638124	0.00275995	0.819197
never eat dairy vs. no EDWS restrictions	milk/eggs/cheese	G_Prevotella_RNT	Simple mode (NOME)	24	-0.000339497	0.00300423	0.911006
never eat dairy vs. no EDWS restrictions	milk/eggs/cheese	G_Prevotella_RNT	Robust adjusted profile score (RAPS)	24	-0.00112411	0.00122193	0.357604
never eat dairy vs. no EDWS restrictions	milk/eggs/cheese	G_Prevotella_RNT	Sign concordance test	24	-0.166667	NA	0.541256
never eat dairy vs. no EDWS restrictions	milk/eggs/cheese	G_Prevotella_RNT	Unweighted regression	24	-0.000503561	0.302829	0.998673
never eat dairy vs. no EDWS restrictions	milk/eggs/cheese	G_Roseburia_RNT	Maximum likelihood	13	-0.00082874	0.0023145	0.720295
never eat dairy vs. no EDWS restrictions	milk/eggs/cheese	G_Roseburia_RNT	MR Egger	13	-0.00143083	0.00543484	0.797209
never eat dairy vs. no EDWS restrictions	milk/eggs/cheese	G_Roseburia_RNT	MR Egger (bootstrap)	13	0.000665509	0.00503679	0.464
never eat dairy vs. no EDWS restrictions	milk/eggs/cheese	G_Roseburia_RNT	Simple median	13	0.000122269	0.00308763	0.968412
never eat dairy vs. no EDWS restrictions	milk/eggs/cheese	G_Roseburia_RNT	Weighted median	13	0.000259009	0.00293614	0.929706
never eat dairy vs. no EDWS restrictions	milk/eggs/cheese	G_Roseburia_RNT	Penalised weighted median	13	0.000304053	0.00289878	0.916463
never eat dairy vs. no EDWS restrictions	milk/eggs/cheese	G_Roseburia_RNT	Inverse variance weighted	13	-0.000799877	0.00227752	0.725434
never eat dairy vs. no EDWS restrictions	milk/eggs/cheese	G_Roseburia_RNT	IVW radial	13	-0.000800054	0.00205935	0.697648
never eat dairy vs. no EDWS restrictions	milk/eggs/cheese	G_Roseburia_RNT	Inverse variance weighted (multiplicative random effects)	13	-0.000799877	0.00205929	0.697703
never eat dairy vs. no EDWS restrictions	milk/eggs/cheese	G_Roseburia_RNT	Inverse variance weighted (fixed effects)	13	-0.000799877	0.00227752	0.725434
never eat dairy vs. no EDWS restrictions	milk/eggs/cheese	G_Roseburia_RNT	Simple mode	13	0.000431303	0.0045847	0.926603
never eat dairy vs. no EDWS restrictions	milk/eggs/cheese	G_Roseburia_RNT	Weighted mode	13	0.00072337	0.00446011	0.873858
never eat dairy vs. no EDWS restrictions	milk/eggs/cheese	G_Roseburia_RNT	Weighted mode (NOME)	13	0.00072337	0.00492616	0.885694
never eat dairy vs. no EDWS restrictions	milk/eggs/cheese	G_Roseburia_RNT	Simple mode (NOME)	13	0.000431303	0.00447845	0.924867
never eat dairy vs. no EDWS restrictions	milk/eggs/cheese	G_Roseburia_RNT	Robust adjusted profile score (RAPS)	13	-0.000254818	0.0024686	0.917785
never eat dairy vs. no EDWS restrictions	milk/eggs/cheese	G_Roseburia_RNT	Sign concordance test	13	0.0769231	NA	1
never eat dairy vs. no EDWS restrictions	milk/eggs/cheese	G_Roseburia_RNT	Unweighted regression	13	0.000329552	0.795832	0.99967
never eat dairy vs. no EDWS restrictions	milk/eggs/cheese	G_Ruminococcus_RNT	Maximum likelihood	20	0.00146134	0.00170342	0.390955
never eat dairy vs. no EDWS restrictions	milk/eggs/cheese	G_Ruminococcus_RNT	MR Egger	20	0.00690888	0.00356679	0.068602
never eat dairy vs. no EDWS restrictions	milk/eggs/cheese	G_Ruminococcus_RNT	MR Egger (bootstrap)	20	-0.0053246	0.00507278	0.137
never eat dairy vs. no EDWS restrictions	milk/eggs/cheese	G_Ruminococcus_RNT	Simple median	20	-0.000346029	0.00234291	0.882586
never eat dairy vs. no EDWS restrictions	milk/eggs/cheese	G_Ruminococcus_RNT	Weighted median	20	-0.000322075	0.00237361	0.892067
never eat dairy vs. no EDWS restrictions	milk/eggs/cheese	G_Ruminococcus_RNT	Penalised weighted median	20	-0.000367919	0.00239699	0.87801
never eat dairy vs. no EDWS restrictions	milk/eggs/cheese	G_Ruminococcus_RNT	Inverse variance weighted	20	0.00141823	0.00180893	0.433033
never eat dairy vs. no EDWS restrictions	milk/eggs/cheese	G_Ruminococcus_RNT	IVW radial	20	0.00141696	0.00180897	0.433454
never eat dairy vs. no EDWS restrictions	milk/eggs/cheese	G_Ruminococcus_RNT	Inverse variance weighted (multiplicative random effects)	20	0.00141823	0.00180893	0.433033
never eat dairy vs. no EDWS restrictions	milk/eggs/cheese	G_Ruminococcus_RNT	Inverse variance weighted (fixed effects)	20	0.00141823	0.0016582	0.392395
never eat dairy vs. no EDWS restrictions	milk/eggs/cheese	G_Ruminococcus_RNT	Simple mode	20	-0.00148918	0.00420305	0.727008
never eat dairy vs. no EDWS restrictions	milk/eggs/cheese	G_Ruminococcus_RNT	Weighted mode	20	-0.00139473	0.00423055	0.745247
never eat dairy vs. no EDWS restrictions	milk/eggs/cheese	G_Ruminococcus_RNT	Weighted mode (NOME)	20	-0.00139473	0.00431151	0.749857
never eat dairy vs. no EDWS restrictions	milk/eggs/cheese	G_Ruminococcus_RNT	Simple mode (NOME)	20	-0.00148918	0.00447422	0.742902
never eat dairy vs. no EDWS restrictions	milk/eggs/cheese	G_Ruminococcus_RNT	Robust adjusted profile score (RAPS)	20	0.00128483	0.00179209	0.473407
never eat dairy vs. no EDWS restrictions	milk/eggs/cheese	G_Ruminococcus_RNT	Sign concordance test	20	-0.1	NA	0.823803
never eat dairy vs. no EDWS restrictions	milk/eggs/cheese	G_Ruminococcus_RNT	Unweighted regression	20	0.00317774	0.515598	0.995082
never eat dairy vs. no EDWS restrictions	milk/eggs/cheese	G_Ruminococcus2_RNT	Maximum likelihood	15	0.00162591	0.00194208	0.402478
never eat dairy vs. no EDWS restrictions	milk/eggs/cheese	G_Ruminococcus2_RNT	MR Egger	15	0.00391152	0.00390279	0.33452
never eat dairy vs. no EDWS restrictions	milk/eggs/cheese	G_Ruminococcus2_RNT	MR Egger (bootstrap)	15	-0.00329544	0.00599587	0.295
never eat dairy vs. no EDWS restrictions	milk/eggs/cheese	G_Ruminococcus2_RNT	Simple median	15	0.000914379	0.00248841	0.71328
never eat dairy vs. no EDWS restrictions	milk/eggs/cheese	G_Ruminococcus2_RNT	Weighted median	15	0.000651838	0.00258445	0.800875
never eat dairy vs. no EDWS restrictions	milk/eggs/cheese	G_Ruminococcus2_RNT	Penalised weighted median	15	0.000651838	0.00248893	0.793403
never eat dairy vs. no EDWS restrictions	milk/eggs/cheese	G_Ruminococcus2_RNT	Inverse variance weighted	15	0.00161852	0.00191899	0.398991
never eat dairy vs. no EDWS restrictions	milk/eggs/cheese	G_Ruminococcus2_RNT	IVW radial	15	0.00161859	0.00144667	0.263211
never eat dairy vs. no EDWS restrictions	milk/eggs/cheese	G_Ruminococcus2_RNT	Inverse variance weighted (multiplicative random effects)	15	0.00161852	0.00144639	0.263136
never eat dairy vs. no EDWS restrictions	milk/eggs/cheese	G_Ruminococcus2_RNT	Inverse variance weighted (fixed effects)	15	0.00161852	0.00191899	0.398991
never eat dairy vs. no EDWS restrictions	milk/eggs/cheese	G_Ruminococcus2_RNT	Simple mode	15	0.00140949	0.00417298	0.740551
never eat dairy vs. no EDWS restrictions	milk/eggs/cheese	G_Ruminococcus2_RNT	Weighted mode	15	0.0010022	0.00415444	0.812869
never eat dairy vs. no EDWS restrictions	milk/eggs/cheese	G_Ruminococcus2_RNT	Weighted mode (NOME)	15	0.0010022	0.00403641	0.807514
never eat dairy vs. no EDWS restrictions	milk/eggs/cheese	G_Ruminococcus2_RNT	Simple mode (NOME)	15	0.00140949	0.00425042	0.745094
never eat dairy vs. no EDWS restrictions	milk/eggs/cheese	G_Ruminococcus2_RNT	Robust adjusted profile score (RAPS)	15	0.00152691	0.00209794	0.466729
never eat dairy vs. no EDWS restrictions	milk/eggs/cheese	G_Ruminococcus2_RNT	Sign concordance test	15	0.333333	NA	0.301758
never eat dairy vs. no EDWS restrictions	milk/eggs/cheese	G_Ruminococcus2_RNT	Unweighted regression	15	0.00289386	0.656513	0.996483
never eat dairy vs. no EDWS restrictions	milk/eggs/cheese	G_Senegalimassilia_RNT	Maximum likelihood	20	-7.88868e-05	0.000968555	0.935086
never eat dairy vs. no EDWS restrictions	milk/eggs/cheese	G_Senegalimassilia_RNT	MR Egger	20	-0.00105906	0.00156018	0.505895
never eat dairy vs. no EDWS restrictions	milk/eggs/cheese	G_Senegalimassilia_RNT	MR Egger (bootstrap)	20	0.00508935	0.00443545	0.121
never eat dairy vs. no EDWS restrictions	milk/eggs/cheese	G_Senegalimassilia_RNT	Simple median	20	-5.34892e-05	0.00129594	0.967077
never eat dairy vs. no EDWS restrictions	milk/eggs/cheese	G_Senegalimassilia_RNT	Weighted median	20	0.00113671	0.00141403	0.421465
never eat dairy vs. no EDWS restrictions	milk/eggs/cheese	G_Senegalimassilia_RNT	Penalised weighted median	20	0.00113671	0.00129333	0.379455
never eat dairy vs. no EDWS restrictions	milk/eggs/cheese	G_Senegalimassilia_RNT	Inverse variance weighted	20	-7.8038e-05	0.000954811	0.93486
never eat dairy vs. no EDWS restrictions	milk/eggs/cheese	G_Senegalimassilia_RNT	IVW radial	20	-7.80374e-05	0.000743998	0.916464
never eat dairy vs. no EDWS restrictions	milk/eggs/cheese	G_Senegalimassilia_RNT	Inverse variance weighted (multiplicative random effects)	20	-7.8038e-05	0.000743997	0.916463
never eat dairy vs. no EDWS restrictions	milk/eggs/cheese	G_Senegalimassilia_RNT	Inverse variance weighted (fixed effects)	20	-7.8038e-05	0.000954811	0.93486
never eat dairy vs. no EDWS restrictions	milk/eggs/cheese	G_Senegalimassilia_RNT	Simple mode	20	0.00232045	0.00255097	0.37441
never eat dairy vs. no EDWS restrictions	milk/eggs/cheese	G_Senegalimassilia_RNT	Weighted mode	20	0.00245821	0.00240934	0.320411
never eat dairy vs. no EDWS restrictions	milk/eggs/cheese	G_Senegalimassilia_RNT	Weighted mode (NOME)	20	0.00245821	0.00228766	0.296033
never eat dairy vs. no EDWS restrictions	milk/eggs/cheese	G_Senegalimassilia_RNT	Simple mode (NOME)	20	0.00232045	0.00245714	0.356836
never eat dairy vs. no EDWS restrictions	milk/eggs/cheese	G_Senegalimassilia_RNT	Robust adjusted profile score (RAPS)	20	-8.16434e-05	0.00103639	0.93721
never eat dairy vs. no EDWS restrictions	milk/eggs/cheese	G_Senegalimassilia_RNT	Sign concordance test	20	0	NA	1
never eat dairy vs. no EDWS restrictions	milk/eggs/cheese	G_Senegalimassilia_RNT	Unweighted regression	20	-0.000490928	0.218043	0.998204
never eat dairy vs. no EDWS restrictions	milk/eggs/cheese	G_Sporobacter_RNT	Maximum likelihood	16	-0.000156654	0.00184176	0.932216
never eat dairy vs. no EDWS restrictions	milk/eggs/cheese	G_Sporobacter_RNT	MR Egger	16	-0.00127582	0.00398792	0.753753
never eat dairy vs. no EDWS restrictions	milk/eggs/cheese	G_Sporobacter_RNT	MR Egger (bootstrap)	16	0.00245023	0.00470151	0.308
never eat dairy vs. no EDWS restrictions	milk/eggs/cheese	G_Sporobacter_RNT	Simple median	16	-0.00106174	0.00239325	0.657303
never eat dairy vs. no EDWS restrictions	milk/eggs/cheese	G_Sporobacter_RNT	Weighted median	16	-0.000939008	0.00239028	0.694435
never eat dairy vs. no EDWS restrictions	milk/eggs/cheese	G_Sporobacter_RNT	Penalised weighted median	16	-0.000939008	0.00244354	0.70077
never eat dairy vs. no EDWS restrictions	milk/eggs/cheese	G_Sporobacter_RNT	Inverse variance weighted	16	-0.000153168	0.00182539	0.933128
never eat dairy vs. no EDWS restrictions	milk/eggs/cheese	G_Sporobacter_RNT	IVW radial	16	-0.000153171	0.00115657	0.894639
never eat dairy vs. no EDWS restrictions	milk/eggs/cheese	G_Sporobacter_RNT	Inverse variance weighted (multiplicative random effects)	16	-0.000153168	0.00115656	0.894641
never eat dairy vs. no EDWS restrictions	milk/eggs/cheese	G_Sporobacter_RNT	Inverse variance weighted (fixed effects)	16	-0.000153168	0.00182539	0.933128
never eat dairy vs. no EDWS restrictions	milk/eggs/cheese	G_Sporobacter_RNT	Simple mode	16	-0.00298077	0.00438535	0.507043
never eat dairy vs. no EDWS restrictions	milk/eggs/cheese	G_Sporobacter_RNT	Weighted mode	16	-0.00269904	0.00398037	0.508043
never eat dairy vs. no EDWS restrictions	milk/eggs/cheese	G_Sporobacter_RNT	Weighted mode (NOME)	16	-0.00269904	0.00429792	0.539457
never eat dairy vs. no EDWS restrictions	milk/eggs/cheese	G_Sporobacter_RNT	Simple mode (NOME)	16	-0.00298077	0.00411672	0.480168
never eat dairy vs. no EDWS restrictions	milk/eggs/cheese	G_Sporobacter_RNT	Robust adjusted profile score (RAPS)	16	-0.000155958	0.00199979	0.937838
never eat dairy vs. no EDWS restrictions	milk/eggs/cheese	G_Sporobacter_RNT	Sign concordance test	16	-0.125	NA	0.803619
never eat dairy vs. no EDWS restrictions	milk/eggs/cheese	G_Sporobacter_RNT	Unweighted regression	16	-0.000629299	0.635593	0.99921
never eat dairy vs. no EDWS restrictions	milk/eggs/cheese	G_Streptococcus_RNT	Maximum likelihood	12	0.00273563	0.00214338	0.201844
never eat dairy vs. no EDWS restrictions	milk/eggs/cheese	G_Streptococcus_RNT	MR Egger	12	0.000351587	0.00430611	0.936537
never eat dairy vs. no EDWS restrictions	milk/eggs/cheese	G_Streptococcus_RNT	MR Egger (bootstrap)	12	0.00733354	0.00563265	0.093
never eat dairy vs. no EDWS restrictions	milk/eggs/cheese	G_Streptococcus_RNT	Simple median	12	0.00229309	0.00275881	0.405867
never eat dairy vs. no EDWS restrictions	milk/eggs/cheese	G_Streptococcus_RNT	Weighted median	12	0.00307646	0.00290096	0.288919
never eat dairy vs. no EDWS restrictions	milk/eggs/cheese	G_Streptococcus_RNT	Penalised weighted median	12	0.00307646	0.00284391	0.279354
never eat dairy vs. no EDWS restrictions	milk/eggs/cheese	G_Streptococcus_RNT	Inverse variance weighted	12	0.00262335	0.00210534	0.212747
never eat dairy vs. no EDWS restrictions	milk/eggs/cheese	G_Streptococcus_RNT	IVW radial	12	0.0026193	0.00189354	0.166579
never eat dairy vs. no EDWS restrictions	milk/eggs/cheese	G_Streptococcus_RNT	Inverse variance weighted (multiplicative random effects)	12	0.00262335	0.00189308	0.16582
never eat dairy vs. no EDWS restrictions	milk/eggs/cheese	G_Streptococcus_RNT	Inverse variance weighted (fixed effects)	12	0.00262335	0.00210534	0.212747
never eat dairy vs. no EDWS restrictions	milk/eggs/cheese	G_Streptococcus_RNT	Simple mode	12	0.000726922	0.00445197	0.873258
never eat dairy vs. no EDWS restrictions	milk/eggs/cheese	G_Streptococcus_RNT	Weighted mode	12	0.00100127	0.0046709	0.834186
never eat dairy vs. no EDWS restrictions	milk/eggs/cheese	G_Streptococcus_RNT	Weighted mode (NOME)	12	0.00127562	0.00481381	0.795916
never eat dairy vs. no EDWS restrictions	milk/eggs/cheese	G_Streptococcus_RNT	Simple mode (NOME)	12	0.000726922	0.00489183	0.884559
never eat dairy vs. no EDWS restrictions	milk/eggs/cheese	G_Streptococcus_RNT	Robust adjusted profile score (RAPS)	12	0.00292656	0.00228966	0.201192
never eat dairy vs. no EDWS restrictions	milk/eggs/cheese	G_Streptococcus_RNT	Sign concordance test	12	0.166667	NA	0.774414
never eat dairy vs. no EDWS restrictions	milk/eggs/cheese	G_Streptococcus_RNT	Unweighted regression	12	0.00284495	0.596518	0.996195
never eat dairy vs. no EDWS restrictions	milk/eggs/cheese	G_Subdoligranulum_RNT	Maximum likelihood	15	-0.000329266	0.00118022	0.780255
never eat dairy vs. no EDWS restrictions	milk/eggs/cheese	G_Subdoligranulum_RNT	MR Egger	15	0.00149904	0.00254309	0.565659
never eat dairy vs. no EDWS restrictions	milk/eggs/cheese	G_Subdoligranulum_RNT	MR Egger (bootstrap)	15	-0.00326774	0.00397339	0.208
never eat dairy vs. no EDWS restrictions	milk/eggs/cheese	G_Subdoligranulum_RNT	Simple median	15	0.000433952	0.00178138	0.807537
never eat dairy vs. no EDWS restrictions	milk/eggs/cheese	G_Subdoligranulum_RNT	Weighted median	15	0.000962039	0.00174379	0.581159
never eat dairy vs. no EDWS restrictions	milk/eggs/cheese	G_Subdoligranulum_RNT	Penalised weighted median	15	0.00096292	0.00170455	0.572135
never eat dairy vs. no EDWS restrictions	milk/eggs/cheese	G_Subdoligranulum_RNT	Inverse variance weighted	15	-0.000314284	0.0013901	0.821134
never eat dairy vs. no EDWS restrictions	milk/eggs/cheese	G_Subdoligranulum_RNT	IVW radial	15	-0.000314475	0.0013902	0.82104
never eat dairy vs. no EDWS restrictions	milk/eggs/cheese	G_Subdoligranulum_RNT	Inverse variance weighted (multiplicative random effects)	15	-0.000314284	0.0013901	0.821134
never eat dairy vs. no EDWS restrictions	milk/eggs/cheese	G_Subdoligranulum_RNT	Inverse variance weighted (fixed effects)	15	-0.000314284	0.00114995	0.78462
never eat dairy vs. no EDWS restrictions	milk/eggs/cheese	G_Subdoligranulum_RNT	Simple mode	15	-0.00156239	0.00336307	0.649379
never eat dairy vs. no EDWS restrictions	milk/eggs/cheese	G_Subdoligranulum_RNT	Weighted mode	15	9.0645e-06	0.00228988	0.996897
never eat dairy vs. no EDWS restrictions	milk/eggs/cheese	G_Subdoligranulum_RNT	Weighted mode (NOME)	15	9.0645e-06	0.00225724	0.996853
never eat dairy vs. no EDWS restrictions	milk/eggs/cheese	G_Subdoligranulum_RNT	Simple mode (NOME)	15	-0.00156239	0.0032567	0.638815
never eat dairy vs. no EDWS restrictions	milk/eggs/cheese	G_Subdoligranulum_RNT	Robust adjusted profile score (RAPS)	15	-0.000125099	0.00130105	0.923399
never eat dairy vs. no EDWS restrictions	milk/eggs/cheese	G_Subdoligranulum_RNT	Sign concordance test	15	0.0666667	NA	1
never eat dairy vs. no EDWS restrictions	milk/eggs/cheese	G_Subdoligranulum_RNT	Unweighted regression	15	0.000227689	0.322375	0.999436
never eat dairy vs. no EDWS restrictions	milk/eggs/cheese	G_Sutterella_RNT	Maximum likelihood	22	0.00186941	0.00121634	0.124316
never eat dairy vs. no EDWS restrictions	milk/eggs/cheese	G_Sutterella_RNT	MR Egger	22	0.000215607	0.00217572	0.922048
never eat dairy vs. no EDWS restrictions	milk/eggs/cheese	G_Sutterella_RNT	MR Egger (bootstrap)	22	0.00276622	0.00330054	0.205
never eat dairy vs. no EDWS restrictions	milk/eggs/cheese	G_Sutterella_RNT	Simple median	22	0.00187186	0.00161762	0.247203
never eat dairy vs. no EDWS restrictions	milk/eggs/cheese	G_Sutterella_RNT	Weighted median	22	0.00222944	0.00163214	0.171951
never eat dairy vs. no EDWS restrictions	milk/eggs/cheese	G_Sutterella_RNT	Penalised weighted median	22	0.00222944	0.00169382	0.1881
never eat dairy vs. no EDWS restrictions	milk/eggs/cheese	G_Sutterella_RNT	Inverse variance weighted	22	0.0018145	0.00119523	0.128986
never eat dairy vs. no EDWS restrictions	milk/eggs/cheese	G_Sutterella_RNT	IVW radial	22	0.00181427	0.000974837	0.0627297
never eat dairy vs. no EDWS restrictions	milk/eggs/cheese	G_Sutterella_RNT	Inverse variance weighted (multiplicative random effects)	22	0.0018145	0.000974344	0.0625644
never eat dairy vs. no EDWS restrictions	milk/eggs/cheese	G_Sutterella_RNT	Inverse variance weighted (fixed effects)	22	0.0018145	0.00119523	0.128986
never eat dairy vs. no EDWS restrictions	milk/eggs/cheese	G_Sutterella_RNT	Simple mode	22	0.00161445	0.00311223	0.609362
never eat dairy vs. no EDWS restrictions	milk/eggs/cheese	G_Sutterella_RNT	Weighted mode	22	0.00204942	0.00297603	0.498587
never eat dairy vs. no EDWS restrictions	milk/eggs/cheese	G_Sutterella_RNT	Weighted mode (NOME)	22	0.00210379	0.00279754	0.460389
never eat dairy vs. no EDWS restrictions	milk/eggs/cheese	G_Sutterella_RNT	Simple mode (NOME)	22	0.00161445	0.00308946	0.606744
never eat dairy vs. no EDWS restrictions	milk/eggs/cheese	G_Sutterella_RNT	Robust adjusted profile score (RAPS)	22	0.00193526	0.00130197	0.13717
never eat dairy vs. no EDWS restrictions	milk/eggs/cheese	G_Sutterella_RNT	Sign concordance test	22	0.545455	NA	0.0169005
never eat dairy vs. no EDWS restrictions	milk/eggs/cheese	G_Sutterella_RNT	Unweighted regression	22	0.000526944	0.32483	0.998706
never eat dairy vs. no EDWS restrictions	milk/eggs/cheese	G_unclassified_C_Clostridia_RNT	Maximum likelihood	12	0.000789464	0.00186477	0.672034
never eat dairy vs. no EDWS restrictions	milk/eggs/cheese	G_unclassified_C_Clostridia_RNT	MR Egger	12	-0.000107288	0.00387591	0.978461
never eat dairy vs. no EDWS restrictions	milk/eggs/cheese	G_unclassified_C_Clostridia_RNT	MR Egger (bootstrap)	12	-0.000258359	0.00765956	0.467
never eat dairy vs. no EDWS restrictions	milk/eggs/cheese	G_unclassified_C_Clostridia_RNT	Simple median	12	0.000260108	0.0024133	0.91417
never eat dairy vs. no EDWS restrictions	milk/eggs/cheese	G_unclassified_C_Clostridia_RNT	Weighted median	12	0.000336025	0.00249516	0.892872
never eat dairy vs. no EDWS restrictions	milk/eggs/cheese	G_unclassified_C_Clostridia_RNT	Penalised weighted median	12	0.000336025	0.00252327	0.894058
never eat dairy vs. no EDWS restrictions	milk/eggs/cheese	G_unclassified_C_Clostridia_RNT	Inverse variance weighted	12	0.000760848	0.00183113	0.67777
never eat dairy vs. no EDWS restrictions	milk/eggs/cheese	G_unclassified_C_Clostridia_RNT	IVW radial	12	0.000760827	0.00178643	0.670187
never eat dairy vs. no EDWS restrictions	milk/eggs/cheese	G_unclassified_C_Clostridia_RNT	Inverse variance weighted (multiplicative random effects)	12	0.000760848	0.00178623	0.670143
never eat dairy vs. no EDWS restrictions	milk/eggs/cheese	G_unclassified_C_Clostridia_RNT	Inverse variance weighted (fixed effects)	12	0.000760848	0.00183113	0.67777
never eat dairy vs. no EDWS restrictions	milk/eggs/cheese	G_unclassified_C_Clostridia_RNT	Simple mode	12	0.00015468	0.00360788	0.966571
never eat dairy vs. no EDWS restrictions	milk/eggs/cheese	G_unclassified_C_Clostridia_RNT	Weighted mode	12	0.000427467	0.00337842	0.901597
never eat dairy vs. no EDWS restrictions	milk/eggs/cheese	G_unclassified_C_Clostridia_RNT	Weighted mode (NOME)	12	0.000427467	0.00323168	0.897156
never eat dairy vs. no EDWS restrictions	milk/eggs/cheese	G_unclassified_C_Clostridia_RNT	Simple mode (NOME)	12	0.00015468	0.00371931	0.967572
never eat dairy vs. no EDWS restrictions	milk/eggs/cheese	G_unclassified_C_Clostridia_RNT	Robust adjusted profile score (RAPS)	12	0.00069154	0.00198853	0.728018
never eat dairy vs. no EDWS restrictions	milk/eggs/cheese	G_unclassified_C_Clostridia_RNT	Sign concordance test	12	0.333333	NA	0.387695
never eat dairy vs. no EDWS restrictions	milk/eggs/cheese	G_unclassified_C_Clostridia_RNT	Unweighted regression	12	-0.000180468	0.680693	0.999788
never eat dairy vs. no EDWS restrictions	milk/eggs/cheese	G_unclassified_F_Coriobacteriaceae_RNT	Maximum likelihood	15	0.000969255	0.0017216	0.573438
never eat dairy vs. no EDWS restrictions	milk/eggs/cheese	G_unclassified_F_Coriobacteriaceae_RNT	MR Egger	15	0.00389539	0.00378017	0.321576
never eat dairy vs. no EDWS restrictions	milk/eggs/cheese	G_unclassified_F_Coriobacteriaceae_RNT	MR Egger (bootstrap)	15	-0.00656788	0.00543408	0.112
never eat dairy vs. no EDWS restrictions	milk/eggs/cheese	G_unclassified_F_Coriobacteriaceae_RNT	Simple median	15	0.00170013	0.00247779	0.492619
never eat dairy vs. no EDWS restrictions	milk/eggs/cheese	G_unclassified_F_Coriobacteriaceae_RNT	Weighted median	15	0.00105867	0.00232235	0.64849
never eat dairy vs. no EDWS restrictions	milk/eggs/cheese	G_unclassified_F_Coriobacteriaceae_RNT	Penalised weighted median	15	0.000871652	0.00239517	0.715917
never eat dairy vs. no EDWS restrictions	milk/eggs/cheese	G_unclassified_F_Coriobacteriaceae_RNT	Inverse variance weighted	15	0.000919776	0.00216895	0.671518
never eat dairy vs. no EDWS restrictions	milk/eggs/cheese	G_unclassified_F_Coriobacteriaceae_RNT	IVW radial	15	0.000920116	0.00216897	0.671406
never eat dairy vs. no EDWS restrictions	milk/eggs/cheese	G_unclassified_F_Coriobacteriaceae_RNT	Inverse variance weighted (multiplicative random effects)	15	0.000919776	0.00216895	0.671518
never eat dairy vs. no EDWS restrictions	milk/eggs/cheese	G_unclassified_F_Coriobacteriaceae_RNT	Inverse variance weighted (fixed effects)	15	0.000919776	0.00164722	0.576585
never eat dairy vs. no EDWS restrictions	milk/eggs/cheese	G_unclassified_F_Coriobacteriaceae_RNT	Simple mode	15	0.00431384	0.00424484	0.32675
never eat dairy vs. no EDWS restrictions	milk/eggs/cheese	G_unclassified_F_Coriobacteriaceae_RNT	Weighted mode	15	0.00299242	0.00363722	0.424458
never eat dairy vs. no EDWS restrictions	milk/eggs/cheese	G_unclassified_F_Coriobacteriaceae_RNT	Weighted mode (NOME)	15	0.00310254	0.00421694	0.47404
never eat dairy vs. no EDWS restrictions	milk/eggs/cheese	G_unclassified_F_Coriobacteriaceae_RNT	Simple mode (NOME)	15	0.00431384	0.0044193	0.345563
never eat dairy vs. no EDWS restrictions	milk/eggs/cheese	G_unclassified_F_Coriobacteriaceae_RNT	Robust adjusted profile score (RAPS)	15	0.00182756	0.00270473	0.499237
never eat dairy vs. no EDWS restrictions	milk/eggs/cheese	G_unclassified_F_Coriobacteriaceae_RNT	Sign concordance test	15	0.0666667	NA	1
never eat dairy vs. no EDWS restrictions	milk/eggs/cheese	G_unclassified_F_Coriobacteriaceae_RNT	Unweighted regression	15	0.0021453	0.439094	0.996102
never eat dairy vs. no EDWS restrictions	milk/eggs/cheese	G_unclassified_F_Erysipelotrichaceae_RNT	Maximum likelihood	20	0.00149063	0.00111726	0.182143
never eat dairy vs. no EDWS restrictions	milk/eggs/cheese	G_unclassified_F_Erysipelotrichaceae_RNT	MR Egger	20	0.00197773	0.00195171	0.32433
never eat dairy vs. no EDWS restrictions	milk/eggs/cheese	G_unclassified_F_Erysipelotrichaceae_RNT	MR Egger (bootstrap)	20	0.00101942	0.00472431	0.41
never eat dairy vs. no EDWS restrictions	milk/eggs/cheese	G_unclassified_F_Erysipelotrichaceae_RNT	Simple median	20	0.00124095	0.00165145	0.452394
never eat dairy vs. no EDWS restrictions	milk/eggs/cheese	G_unclassified_F_Erysipelotrichaceae_RNT	Weighted median	20	0.00164533	0.00173028	0.341652
never eat dairy vs. no EDWS restrictions	milk/eggs/cheese	G_unclassified_F_Erysipelotrichaceae_RNT	Penalised weighted median	20	0.00168786	0.00174049	0.332164
never eat dairy vs. no EDWS restrictions	milk/eggs/cheese	G_unclassified_F_Erysipelotrichaceae_RNT	Inverse variance weighted	20	0.00142914	0.00110464	0.195749
never eat dairy vs. no EDWS restrictions	milk/eggs/cheese	G_unclassified_F_Erysipelotrichaceae_RNT	IVW radial	20	0.00142718	0.0011052	0.19659
never eat dairy vs. no EDWS restrictions	milk/eggs/cheese	G_unclassified_F_Erysipelotrichaceae_RNT	Inverse variance weighted (multiplicative random effects)	20	0.00142914	0.00110464	0.195749
never eat dairy vs. no EDWS restrictions	milk/eggs/cheese	G_unclassified_F_Erysipelotrichaceae_RNT	Inverse variance weighted (fixed effects)	20	0.00142914	0.00109604	0.192264
never eat dairy vs. no EDWS restrictions	milk/eggs/cheese	G_unclassified_F_Erysipelotrichaceae_RNT	Simple mode	20	-0.00148038	0.0030355	0.631351
never eat dairy vs. no EDWS restrictions	milk/eggs/cheese	G_unclassified_F_Erysipelotrichaceae_RNT	Weighted mode	20	0.00111982	0.00219718	0.616158
never eat dairy vs. no EDWS restrictions	milk/eggs/cheese	G_unclassified_F_Erysipelotrichaceae_RNT	Weighted mode (NOME)	20	0.00126427	0.00243767	0.609999
never eat dairy vs. no EDWS restrictions	milk/eggs/cheese	G_unclassified_F_Erysipelotrichaceae_RNT	Simple mode (NOME)	20	-0.00148038	0.00297662	0.624659
never eat dairy vs. no EDWS restrictions	milk/eggs/cheese	G_unclassified_F_Erysipelotrichaceae_RNT	Robust adjusted profile score (RAPS)	20	0.00161073	0.00124909	0.197216
never eat dairy vs. no EDWS restrictions	milk/eggs/cheese	G_unclassified_F_Erysipelotrichaceae_RNT	Sign concordance test	20	0.2	NA	0.503445
never eat dairy vs. no EDWS restrictions	milk/eggs/cheese	G_unclassified_F_Erysipelotrichaceae_RNT	Unweighted regression	20	0.00205119	0.251807	0.993501
never eat dairy vs. no EDWS restrictions	milk/eggs/cheese	G_unclassified_F_Lachnospiraceae_RNT	Maximum likelihood	17	-0.00103755	0.001788	0.561723
never eat dairy vs. no EDWS restrictions	milk/eggs/cheese	G_unclassified_F_Lachnospiraceae_RNT	MR Egger	17	-0.00177457	0.00352156	0.62164
never eat dairy vs. no EDWS restrictions	milk/eggs/cheese	G_unclassified_F_Lachnospiraceae_RNT	MR Egger (bootstrap)	17	0.00275874	0.00499594	0.285
never eat dairy vs. no EDWS restrictions	milk/eggs/cheese	G_unclassified_F_Lachnospiraceae_RNT	Simple median	17	0.000434044	0.00231659	0.851375
never eat dairy vs. no EDWS restrictions	milk/eggs/cheese	G_unclassified_F_Lachnospiraceae_RNT	Weighted median	17	0.00054497	0.00232342	0.814554
never eat dairy vs. no EDWS restrictions	milk/eggs/cheese	G_unclassified_F_Lachnospiraceae_RNT	Penalised weighted median	17	0.00054497	0.00233316	0.815314
never eat dairy vs. no EDWS restrictions	milk/eggs/cheese	G_unclassified_F_Lachnospiraceae_RNT	Inverse variance weighted	17	-0.00100033	0.00176945	0.571847
never eat dairy vs. no EDWS restrictions	milk/eggs/cheese	G_unclassified_F_Lachnospiraceae_RNT	IVW radial	17	-0.00100061	0.00123426	0.417542
never eat dairy vs. no EDWS restrictions	milk/eggs/cheese	G_unclassified_F_Lachnospiraceae_RNT	Inverse variance weighted (multiplicative random effects)	17	-0.00100033	0.00123413	0.417621
never eat dairy vs. no EDWS restrictions	milk/eggs/cheese	G_unclassified_F_Lachnospiraceae_RNT	Inverse variance weighted (fixed effects)	17	-0.00100033	0.00176945	0.571847
never eat dairy vs. no EDWS restrictions	milk/eggs/cheese	G_unclassified_F_Lachnospiraceae_RNT	Simple mode	17	0.00049615	0.00367902	0.894405
never eat dairy vs. no EDWS restrictions	milk/eggs/cheese	G_unclassified_F_Lachnospiraceae_RNT	Weighted mode	17	0.00049615	0.0034874	0.888644
never eat dairy vs. no EDWS restrictions	milk/eggs/cheese	G_unclassified_F_Lachnospiraceae_RNT	Weighted mode (NOME)	17	0.00049615	0.00370821	0.895231
never eat dairy vs. no EDWS restrictions	milk/eggs/cheese	G_unclassified_F_Lachnospiraceae_RNT	Simple mode (NOME)	17	0.00049615	0.00384888	0.899037
never eat dairy vs. no EDWS restrictions	milk/eggs/cheese	G_unclassified_F_Lachnospiraceae_RNT	Robust adjusted profile score (RAPS)	17	-0.00085122	0.00193018	0.659209
never eat dairy vs. no EDWS restrictions	milk/eggs/cheese	G_unclassified_F_Lachnospiraceae_RNT	Sign concordance test	17	0.176471	NA	0.629059
never eat dairy vs. no EDWS restrictions	milk/eggs/cheese	G_unclassified_F_Lachnospiraceae_RNT	Unweighted regression	17	-0.00071009	0.627832	0.999098
never eat dairy vs. no EDWS restrictions	milk/eggs/cheese	G_unclassified_F_Porphyromonadaceae_RNT	Maximum likelihood	23	0.0013399	0.0012578	0.286751
never eat dairy vs. no EDWS restrictions	milk/eggs/cheese	G_unclassified_F_Porphyromonadaceae_RNT	MR Egger	23	0.000128071	0.00217918	0.953691
never eat dairy vs. no EDWS restrictions	milk/eggs/cheese	G_unclassified_F_Porphyromonadaceae_RNT	MR Egger (bootstrap)	23	0.00180661	0.00385752	0.312
never eat dairy vs. no EDWS restrictions	milk/eggs/cheese	G_unclassified_F_Porphyromonadaceae_RNT	Simple median	23	0.00203295	0.00185683	0.273582
never eat dairy vs. no EDWS restrictions	milk/eggs/cheese	G_unclassified_F_Porphyromonadaceae_RNT	Weighted median	23	0.000800112	0.00183244	0.662374
never eat dairy vs. no EDWS restrictions	milk/eggs/cheese	G_unclassified_F_Porphyromonadaceae_RNT	Penalised weighted median	23	0.000800112	0.00176833	0.650932
never eat dairy vs. no EDWS restrictions	milk/eggs/cheese	G_unclassified_F_Porphyromonadaceae_RNT	Inverse variance weighted	23	0.00128138	0.00123177	0.298213
never eat dairy vs. no EDWS restrictions	milk/eggs/cheese	G_unclassified_F_Porphyromonadaceae_RNT	IVW radial	23	0.00128262	0.00109306	0.240625
never eat dairy vs. no EDWS restrictions	milk/eggs/cheese	G_unclassified_F_Porphyromonadaceae_RNT	Inverse variance weighted (multiplicative random effects)	23	0.00128138	0.00109268	0.24092
never eat dairy vs. no EDWS restrictions	milk/eggs/cheese	G_unclassified_F_Porphyromonadaceae_RNT	Inverse variance weighted (fixed effects)	23	0.00128138	0.00123177	0.298213
never eat dairy vs. no EDWS restrictions	milk/eggs/cheese	G_unclassified_F_Porphyromonadaceae_RNT	Simple mode	23	0.00431669	0.00346085	0.225405
never eat dairy vs. no EDWS restrictions	milk/eggs/cheese	G_unclassified_F_Porphyromonadaceae_RNT	Weighted mode	23	-0.000325403	0.00264992	0.903383
never eat dairy vs. no EDWS restrictions	milk/eggs/cheese	G_unclassified_F_Porphyromonadaceae_RNT	Weighted mode (NOME)	23	-0.000325403	0.00267534	0.904296
never eat dairy vs. no EDWS restrictions	milk/eggs/cheese	G_unclassified_F_Porphyromonadaceae_RNT	Simple mode (NOME)	23	0.00431669	0.0034543	0.224557
never eat dairy vs. no EDWS restrictions	milk/eggs/cheese	G_unclassified_F_Porphyromonadaceae_RNT	Robust adjusted profile score (RAPS)	23	0.00139454	0.00133983	0.297953
never eat dairy vs. no EDWS restrictions	milk/eggs/cheese	G_unclassified_F_Porphyromonadaceae_RNT	Sign concordance test	23	0.217391	NA	0.404873
never eat dairy vs. no EDWS restrictions	milk/eggs/cheese	G_unclassified_F_Porphyromonadaceae_RNT	Unweighted regression	23	5.73251e-05	0.332535	0.999862
never eat dairy vs. no EDWS restrictions	milk/eggs/cheese	G_unclassified_F_Prevotellaceae_RNT	Maximum likelihood	54	0.000324932	0.000176051	0.0649399
never eat dairy vs. no EDWS restrictions	milk/eggs/cheese	G_unclassified_F_Prevotellaceae_RNT	MR Egger	54	0.000154361	0.000216305	0.478649
never eat dairy vs. no EDWS restrictions	milk/eggs/cheese	G_unclassified_F_Prevotellaceae_RNT	MR Egger (bootstrap)	54	-0.000212799	0.000521723	0.343
never eat dairy vs. no EDWS restrictions	milk/eggs/cheese	G_unclassified_F_Prevotellaceae_RNT	Simple median	54	0.000783596	0.00030656	0.0105855
never eat dairy vs. no EDWS restrictions	milk/eggs/cheese	G_unclassified_F_Prevotellaceae_RNT	Weighted median	54	0.000237191	0.0002636	0.368218
never eat dairy vs. no EDWS restrictions	milk/eggs/cheese	G_unclassified_F_Prevotellaceae_RNT	Penalised weighted median	54	0.000237191	0.00026547	0.371603
never eat dairy vs. no EDWS restrictions	milk/eggs/cheese	G_unclassified_F_Prevotellaceae_RNT	Inverse variance weighted	54	0.000323063	0.000172477	0.0610578
never eat dairy vs. no EDWS restrictions	milk/eggs/cheese	G_unclassified_F_Prevotellaceae_RNT	IVW radial	54	0.000324335	0.00017274	0.0604377
never eat dairy vs. no EDWS restrictions	milk/eggs/cheese	G_unclassified_F_Prevotellaceae_RNT	Inverse variance weighted (multiplicative random effects)	54	0.000323063	0.000172477	0.0610578
never eat dairy vs. no EDWS restrictions	milk/eggs/cheese	G_unclassified_F_Prevotellaceae_RNT	Inverse variance weighted (fixed effects)	54	0.000323063	0.0001717	0.0598971
never eat dairy vs. no EDWS restrictions	milk/eggs/cheese	G_unclassified_F_Prevotellaceae_RNT	Simple mode	54	0.000805207	0.000450229	0.0794216
never eat dairy vs. no EDWS restrictions	milk/eggs/cheese	G_unclassified_F_Prevotellaceae_RNT	Weighted mode	54	0.000224367	0.000270929	0.411304
never eat dairy vs. no EDWS restrictions	milk/eggs/cheese	G_unclassified_F_Prevotellaceae_RNT	Weighted mode (NOME)	54	0.000224367	0.000256506	0.385681
never eat dairy vs. no EDWS restrictions	milk/eggs/cheese	G_unclassified_F_Prevotellaceae_RNT	Simple mode (NOME)	54	0.000805207	0.000425837	0.0641119
never eat dairy vs. no EDWS restrictions	milk/eggs/cheese	G_unclassified_F_Prevotellaceae_RNT	Robust adjusted profile score (RAPS)	54	0.000379088	0.000192407	0.0488107
never eat dairy vs. no EDWS restrictions	milk/eggs/cheese	G_unclassified_F_Prevotellaceae_RNT	Sign concordance test	54	0.407407	NA	0.00383827
never eat dairy vs. no EDWS restrictions	milk/eggs/cheese	G_unclassified_F_Prevotellaceae_RNT	Unweighted regression	54	0.000360127	0.0339161	0.991528
never eat dairy vs. no EDWS restrictions	milk/eggs/cheese	G_unclassified_F_Rhodospirillaceae_RNT	Maximum likelihood	21	-0.00261017	0.00119893	0.0294741
never eat dairy vs. no EDWS restrictions	milk/eggs/cheese	G_unclassified_F_Rhodospirillaceae_RNT	MR Egger	21	-0.0062108	0.00257219	0.0260027
never eat dairy vs. no EDWS restrictions	milk/eggs/cheese	G_unclassified_F_Rhodospirillaceae_RNT	MR Egger (bootstrap)	21	0.0030105	0.00412874	0.216
never eat dairy vs. no EDWS restrictions	milk/eggs/cheese	G_unclassified_F_Rhodospirillaceae_RNT	Simple median	21	-0.00302016	0.00183946	0.100617
never eat dairy vs. no EDWS restrictions	milk/eggs/cheese	G_unclassified_F_Rhodospirillaceae_RNT	Weighted median	21	-0.00345612	0.00169695	0.0416836
never eat dairy vs. no EDWS restrictions	milk/eggs/cheese	G_unclassified_F_Rhodospirillaceae_RNT	Penalised weighted median	21	-0.00359331	0.00177394	0.0428048
never eat dairy vs. no EDWS restrictions	milk/eggs/cheese	G_unclassified_F_Rhodospirillaceae_RNT	Inverse variance weighted	21	-0.0025187	0.0012997	0.0526353
never eat dairy vs. no EDWS restrictions	milk/eggs/cheese	G_unclassified_F_Rhodospirillaceae_RNT	IVW radial	21	-0.00251704	0.00130054	0.0529431
never eat dairy vs. no EDWS restrictions	milk/eggs/cheese	G_unclassified_F_Rhodospirillaceae_RNT	Inverse variance weighted (multiplicative random effects)	21	-0.0025187	0.0012997	0.0526353
never eat dairy vs. no EDWS restrictions	milk/eggs/cheese	G_unclassified_F_Rhodospirillaceae_RNT	Inverse variance weighted (fixed effects)	21	-0.0025187	0.00115988	0.0298926
never eat dairy vs. no EDWS restrictions	milk/eggs/cheese	G_unclassified_F_Rhodospirillaceae_RNT	Simple mode	21	-0.00417458	0.0033803	0.231152
never eat dairy vs. no EDWS restrictions	milk/eggs/cheese	G_unclassified_F_Rhodospirillaceae_RNT	Weighted mode	21	-0.00434376	0.00320101	0.189901
never eat dairy vs. no EDWS restrictions	milk/eggs/cheese	G_unclassified_F_Rhodospirillaceae_RNT	Weighted mode (NOME)	21	-0.00451294	0.00306334	0.15626
never eat dairy vs. no EDWS restrictions	milk/eggs/cheese	G_unclassified_F_Rhodospirillaceae_RNT	Simple mode (NOME)	21	-0.00417458	0.00340599	0.234565
never eat dairy vs. no EDWS restrictions	milk/eggs/cheese	G_unclassified_F_Rhodospirillaceae_RNT	Robust adjusted profile score (RAPS)	21	-0.00289497	0.00140837	0.0398263
never eat dairy vs. no EDWS restrictions	milk/eggs/cheese	G_unclassified_F_Rhodospirillaceae_RNT	Sign concordance test	21	-0.238095	NA	0.38331
never eat dairy vs. no EDWS restrictions	milk/eggs/cheese	G_unclassified_F_Rhodospirillaceae_RNT	Unweighted regression	21	-0.0031687	0.326933	0.992267
never eat dairy vs. no EDWS restrictions	milk/eggs/cheese	G_unclassified_F_Ruminococcaceae_RNT	Maximum likelihood	14	0.00173296	0.00209171	0.407395
never eat dairy vs. no EDWS restrictions	milk/eggs/cheese	G_unclassified_F_Ruminococcaceae_RNT	MR Egger	14	-0.000584778	0.00518665	0.912095
never eat dairy vs. no EDWS restrictions	milk/eggs/cheese	G_unclassified_F_Ruminococcaceae_RNT	MR Egger (bootstrap)	14	0.00400257	0.00732576	0.266
never eat dairy vs. no EDWS restrictions	milk/eggs/cheese	G_unclassified_F_Ruminococcaceae_RNT	Simple median	14	0.00167996	0.00286848	0.558104
never eat dairy vs. no EDWS restrictions	milk/eggs/cheese	G_unclassified_F_Ruminococcaceae_RNT	Weighted median	14	0.00168491	0.00290666	0.562136
never eat dairy vs. no EDWS restrictions	milk/eggs/cheese	G_unclassified_F_Ruminococcaceae_RNT	Penalised weighted median	14	0.00168794	0.00277404	0.542872
never eat dairy vs. no EDWS restrictions	milk/eggs/cheese	G_unclassified_F_Ruminococcaceae_RNT	Inverse variance weighted	14	0.00167532	0.00215649	0.437233
never eat dairy vs. no EDWS restrictions	milk/eggs/cheese	G_unclassified_F_Ruminococcaceae_RNT	IVW radial	14	0.0016747	0.00215656	0.437418
never eat dairy vs. no EDWS restrictions	milk/eggs/cheese	G_unclassified_F_Ruminococcaceae_RNT	Inverse variance weighted (multiplicative random effects)	14	0.00167532	0.00215649	0.437233
never eat dairy vs. no EDWS restrictions	milk/eggs/cheese	G_unclassified_F_Ruminococcaceae_RNT	Inverse variance weighted (fixed effects)	14	0.00167532	0.00204348	0.412309
never eat dairy vs. no EDWS restrictions	milk/eggs/cheese	G_unclassified_F_Ruminococcaceae_RNT	Simple mode	14	0.00197572	0.00463837	0.677111
never eat dairy vs. no EDWS restrictions	milk/eggs/cheese	G_unclassified_F_Ruminococcaceae_RNT	Weighted mode	14	0.00197572	0.00487201	0.691687
never eat dairy vs. no EDWS restrictions	milk/eggs/cheese	G_unclassified_F_Ruminococcaceae_RNT	Weighted mode (NOME)	14	0.00207448	0.00455086	0.656024
never eat dairy vs. no EDWS restrictions	milk/eggs/cheese	G_unclassified_F_Ruminococcaceae_RNT	Simple mode (NOME)	14	0.00197572	0.00495044	0.696299
never eat dairy vs. no EDWS restrictions	milk/eggs/cheese	G_unclassified_F_Ruminococcaceae_RNT	Robust adjusted profile score (RAPS)	14	0.00212721	0.00219829	0.333212
never eat dairy vs. no EDWS restrictions	milk/eggs/cheese	G_unclassified_F_Ruminococcaceae_RNT	Sign concordance test	14	0.285714	NA	0.42395
never eat dairy vs. no EDWS restrictions	milk/eggs/cheese	G_unclassified_F_Ruminococcaceae_RNT	Unweighted regression	14	0.00179254	0.772397	0.998148
never eat dairy vs. no EDWS restrictions	milk/eggs/cheese	G_unclassified_K_Bacteria_RNT	Maximum likelihood	17	0.00200367	0.00170221	0.239156
never eat dairy vs. no EDWS restrictions	milk/eggs/cheese	G_unclassified_K_Bacteria_RNT	MR Egger	17	-0.00230003	0.00339537	0.508465
never eat dairy vs. no EDWS restrictions	milk/eggs/cheese	G_unclassified_K_Bacteria_RNT	MR Egger (bootstrap)	17	0.00560512	0.00521597	0.126
never eat dairy vs. no EDWS restrictions	milk/eggs/cheese	G_unclassified_K_Bacteria_RNT	Simple median	17	0.00250659	0.00222889	0.260763
never eat dairy vs. no EDWS restrictions	milk/eggs/cheese	G_unclassified_K_Bacteria_RNT	Weighted median	17	0.00210859	0.0021535	0.327509
never eat dairy vs. no EDWS restrictions	milk/eggs/cheese	G_unclassified_K_Bacteria_RNT	Penalised weighted median	17	0.00210859	0.00221676	0.341502
never eat dairy vs. no EDWS restrictions	milk/eggs/cheese	G_unclassified_K_Bacteria_RNT	Inverse variance weighted	17	0.00196134	0.00167493	0.2416
never eat dairy vs. no EDWS restrictions	milk/eggs/cheese	G_unclassified_K_Bacteria_RNT	IVW radial	17	0.00196255	0.00125883	0.11899
never eat dairy vs. no EDWS restrictions	milk/eggs/cheese	G_unclassified_K_Bacteria_RNT	Inverse variance weighted (multiplicative random effects)	17	0.00196134	0.00125878	0.119202
never eat dairy vs. no EDWS restrictions	milk/eggs/cheese	G_unclassified_K_Bacteria_RNT	Inverse variance weighted (fixed effects)	17	0.00196134	0.00167493	0.2416
never eat dairy vs. no EDWS restrictions	milk/eggs/cheese	G_unclassified_K_Bacteria_RNT	Simple mode	17	4.06083e-05	0.00399792	0.992021
never eat dairy vs. no EDWS restrictions	milk/eggs/cheese	G_unclassified_K_Bacteria_RNT	Weighted mode	17	0.000181419	0.00364031	0.96087
never eat dairy vs. no EDWS restrictions	milk/eggs/cheese	G_unclassified_K_Bacteria_RNT	Weighted mode (NOME)	17	0.000181419	0.00355512	0.959933
never eat dairy vs. no EDWS restrictions	milk/eggs/cheese	G_unclassified_K_Bacteria_RNT	Simple mode (NOME)	17	4.06083e-05	0.00390152	0.991824
never eat dairy vs. no EDWS restrictions	milk/eggs/cheese	G_unclassified_K_Bacteria_RNT	Robust adjusted profile score (RAPS)	17	0.00195747	0.00183018	0.284822
never eat dairy vs. no EDWS restrictions	milk/eggs/cheese	G_unclassified_K_Bacteria_RNT	Sign concordance test	17	0.176471	NA	0.629059
never eat dairy vs. no EDWS restrictions	milk/eggs/cheese	G_unclassified_K_Bacteria_RNT	Unweighted regression	17	-0.000242621	0.502179	0.999615
never eat dairy vs. no EDWS restrictions	milk/eggs/cheese	G_unclassified_O_Bacteroidales_RNT	Maximum likelihood	47	-5.52903e-06	0.000246834	0.982129
never eat dairy vs. no EDWS restrictions	milk/eggs/cheese	G_unclassified_O_Bacteroidales_RNT	MR Egger	47	9.29851e-05	0.000306334	0.762876
never eat dairy vs. no EDWS restrictions	milk/eggs/cheese	G_unclassified_O_Bacteroidales_RNT	MR Egger (bootstrap)	47	0.00022527	0.00110958	0.423
never eat dairy vs. no EDWS restrictions	milk/eggs/cheese	G_unclassified_O_Bacteroidales_RNT	Simple median	47	-0.000150432	0.000407433	0.711964
never eat dairy vs. no EDWS restrictions	milk/eggs/cheese	G_unclassified_O_Bacteroidales_RNT	Weighted median	47	0.000295432	0.000373563	0.429032
never eat dairy vs. no EDWS restrictions	milk/eggs/cheese	G_unclassified_O_Bacteroidales_RNT	Penalised weighted median	47	0.000296502	0.000370588	0.423662
never eat dairy vs. no EDWS restrictions	milk/eggs/cheese	G_unclassified_O_Bacteroidales_RNT	Inverse variance weighted	47	-5.46007e-06	0.000242365	0.982027
never eat dairy vs. no EDWS restrictions	milk/eggs/cheese	G_unclassified_O_Bacteroidales_RNT	IVW radial	47	-5.46038e-06	0.000230537	0.981104
never eat dairy vs. no EDWS restrictions	milk/eggs/cheese	G_unclassified_O_Bacteroidales_RNT	Inverse variance weighted (multiplicative random effects)	47	-5.46007e-06	0.000230537	0.981105
never eat dairy vs. no EDWS restrictions	milk/eggs/cheese	G_unclassified_O_Bacteroidales_RNT	Inverse variance weighted (fixed effects)	47	-5.46007e-06	0.000242365	0.982027
never eat dairy vs. no EDWS restrictions	milk/eggs/cheese	G_unclassified_O_Bacteroidales_RNT	Simple mode	47	8.11585e-05	0.000672611	0.904484
never eat dairy vs. no EDWS restrictions	milk/eggs/cheese	G_unclassified_O_Bacteroidales_RNT	Weighted mode	47	0.000516468	0.000438545	0.24498
never eat dairy vs. no EDWS restrictions	milk/eggs/cheese	G_unclassified_O_Bacteroidales_RNT	Weighted mode (NOME)	47	0.000516468	0.000467929	0.27545
never eat dairy vs. no EDWS restrictions	milk/eggs/cheese	G_unclassified_O_Bacteroidales_RNT	Simple mode (NOME)	47	8.11585e-05	0.000698425	0.907998
never eat dairy vs. no EDWS restrictions	milk/eggs/cheese	G_unclassified_O_Bacteroidales_RNT	Robust adjusted profile score (RAPS)	47	3.11689e-05	0.000259333	0.904334
never eat dairy vs. no EDWS restrictions	milk/eggs/cheese	G_unclassified_O_Bacteroidales_RNT	Sign concordance test	47	-0.0638298	NA	0.770867
never eat dairy vs. no EDWS restrictions	milk/eggs/cheese	G_unclassified_O_Bacteroidales_RNT	Unweighted regression	47	6.2434e-05	0.0484358	0.998972
never eat dairy vs. no EDWS restrictions	milk/eggs/cheese	G_unclassified_O_Clostridiales_RNT	Maximum likelihood	17	0.00207983	0.00198722	0.295283
never eat dairy vs. no EDWS restrictions	milk/eggs/cheese	G_unclassified_O_Clostridiales_RNT	MR Egger	17	0.00929155	0.00453378	0.0583325
never eat dairy vs. no EDWS restrictions	milk/eggs/cheese	G_unclassified_O_Clostridiales_RNT	MR Egger (bootstrap)	17	-0.00427177	0.00566497	0.203
never eat dairy vs. no EDWS restrictions	milk/eggs/cheese	G_unclassified_O_Clostridiales_RNT	Simple median	17	0.000446054	0.0026859	0.8681
never eat dairy vs. no EDWS restrictions	milk/eggs/cheese	G_unclassified_O_Clostridiales_RNT	Weighted median	17	0.00121571	0.0027222	0.65517
never eat dairy vs. no EDWS restrictions	milk/eggs/cheese	G_unclassified_O_Clostridiales_RNT	Penalised weighted median	17	0.00121571	0.00270949	0.653658
never eat dairy vs. no EDWS restrictions	milk/eggs/cheese	G_unclassified_O_Clostridiales_RNT	Inverse variance weighted	17	0.00201723	0.00195474	0.302087
never eat dairy vs. no EDWS restrictions	milk/eggs/cheese	G_unclassified_O_Clostridiales_RNT	IVW radial	17	0.00201412	0.00156903	0.199256
never eat dairy vs. no EDWS restrictions	milk/eggs/cheese	G_unclassified_O_Clostridiales_RNT	Inverse variance weighted (multiplicative random effects)	17	0.00201723	0.00156921	0.198614
never eat dairy vs. no EDWS restrictions	milk/eggs/cheese	G_unclassified_O_Clostridiales_RNT	Inverse variance weighted (fixed effects)	17	0.00201723	0.00195474	0.302087
never eat dairy vs. no EDWS restrictions	milk/eggs/cheese	G_unclassified_O_Clostridiales_RNT	Simple mode	17	-0.00256684	0.00515024	0.624989
never eat dairy vs. no EDWS restrictions	milk/eggs/cheese	G_unclassified_O_Clostridiales_RNT	Weighted mode	17	-0.00241604	0.00565656	0.674983
never eat dairy vs. no EDWS restrictions	milk/eggs/cheese	G_unclassified_O_Clostridiales_RNT	Weighted mode (NOME)	17	-0.00241604	0.00523403	0.650581
never eat dairy vs. no EDWS restrictions	milk/eggs/cheese	G_unclassified_O_Clostridiales_RNT	Simple mode (NOME)	17	-0.00256684	0.00517852	0.626865
never eat dairy vs. no EDWS restrictions	milk/eggs/cheese	G_unclassified_O_Clostridiales_RNT	Robust adjusted profile score (RAPS)	17	0.00204667	0.00212241	0.334888
never eat dairy vs. no EDWS restrictions	milk/eggs/cheese	G_unclassified_O_Clostridiales_RNT	Sign concordance test	17	0.0588235	NA	1
never eat dairy vs. no EDWS restrictions	milk/eggs/cheese	G_unclassified_O_Clostridiales_RNT	Unweighted regression	17	0.00369704	0.66502	0.995564
never eat dairy vs. no EDWS restrictions	milk/eggs/cheese	G_unclassified_P_Bacteroidetes_RNT	Maximum likelihood	24	0.00132395	0.00061723	0.0319543
never eat dairy vs. no EDWS restrictions	milk/eggs/cheese	G_unclassified_P_Bacteroidetes_RNT	MR Egger	24	0.00126239	0.000852731	0.152944
never eat dairy vs. no EDWS restrictions	milk/eggs/cheese	G_unclassified_P_Bacteroidetes_RNT	MR Egger (bootstrap)	24	0.000886099	0.00240541	0.356
never eat dairy vs. no EDWS restrictions	milk/eggs/cheese	G_unclassified_P_Bacteroidetes_RNT	Simple median	24	0.00143615	0.000920106	0.11856
never eat dairy vs. no EDWS restrictions	milk/eggs/cheese	G_unclassified_P_Bacteroidetes_RNT	Weighted median	24	0.00142289	0.000956985	0.137056
never eat dairy vs. no EDWS restrictions	milk/eggs/cheese	G_unclassified_P_Bacteroidetes_RNT	Penalised weighted median	24	0.00148385	0.00101147	0.14237
never eat dairy vs. no EDWS restrictions	milk/eggs/cheese	G_unclassified_P_Bacteroidetes_RNT	Inverse variance weighted	24	0.00131895	0.000606486	0.0296494
never eat dairy vs. no EDWS restrictions	milk/eggs/cheese	G_unclassified_P_Bacteroidetes_RNT	IVW radial	24	0.00131371	0.000546345	0.0161929
never eat dairy vs. no EDWS restrictions	milk/eggs/cheese	G_unclassified_P_Bacteroidetes_RNT	Inverse variance weighted (multiplicative random effects)	24	0.00131895	0.000540952	0.0147604
never eat dairy vs. no EDWS restrictions	milk/eggs/cheese	G_unclassified_P_Bacteroidetes_RNT	Inverse variance weighted (fixed effects)	24	0.00131895	0.000606486	0.0296494
never eat dairy vs. no EDWS restrictions	milk/eggs/cheese	G_unclassified_P_Bacteroidetes_RNT	Simple mode	24	0.00140397	0.00156421	0.378721
never eat dairy vs. no EDWS restrictions	milk/eggs/cheese	G_unclassified_P_Bacteroidetes_RNT	Weighted mode	24	0.00153416	0.00101939	0.145939
never eat dairy vs. no EDWS restrictions	milk/eggs/cheese	G_unclassified_P_Bacteroidetes_RNT	Weighted mode (NOME)	24	0.00153416	0.000940678	0.116529
never eat dairy vs. no EDWS restrictions	milk/eggs/cheese	G_unclassified_P_Bacteroidetes_RNT	Simple mode (NOME)	24	0.00140397	0.00145234	0.343752
never eat dairy vs. no EDWS restrictions	milk/eggs/cheese	G_unclassified_P_Bacteroidetes_RNT	Robust adjusted profile score (RAPS)	24	0.00150735	0.000670171	0.0245001
never eat dairy vs. no EDWS restrictions	milk/eggs/cheese	G_unclassified_P_Bacteroidetes_RNT	Sign concordance test	24	0.416667	NA	0.0639147
never eat dairy vs. no EDWS restrictions	milk/eggs/cheese	G_unclassified_P_Bacteroidetes_RNT	Unweighted regression	24	0.00167453	0.140795	0.990511
never eat dairy vs. no EDWS restrictions	milk/eggs/cheese	G_unclassified_P_Firmicutes_RNT	Maximum likelihood	18	0.00225435	0.00166735	0.176356
never eat dairy vs. no EDWS restrictions	milk/eggs/cheese	G_unclassified_P_Firmicutes_RNT	MR Egger	18	0.00281843	0.00373375	0.461304
never eat dairy vs. no EDWS restrictions	milk/eggs/cheese	G_unclassified_P_Firmicutes_RNT	MR Egger (bootstrap)	18	-0.000520664	0.0049549	0.457
never eat dairy vs. no EDWS restrictions	milk/eggs/cheese	G_unclassified_P_Firmicutes_RNT	Simple median	18	-1.93544e-05	0.00241366	0.993602
never eat dairy vs. no EDWS restrictions	milk/eggs/cheese	G_unclassified_P_Firmicutes_RNT	Weighted median	18	3.24483e-05	0.00261258	0.990091
never eat dairy vs. no EDWS restrictions	milk/eggs/cheese	G_unclassified_P_Firmicutes_RNT	Penalised weighted median	18	1.04616e-05	0.00244542	0.996587
never eat dairy vs. no EDWS restrictions	milk/eggs/cheese	G_unclassified_P_Firmicutes_RNT	Inverse variance weighted	18	0.00217078	0.00189313	0.25152
never eat dairy vs. no EDWS restrictions	milk/eggs/cheese	G_unclassified_P_Firmicutes_RNT	IVW radial	18	0.00216693	0.00189343	0.252438
never eat dairy vs. no EDWS restrictions	milk/eggs/cheese	G_unclassified_P_Firmicutes_RNT	Inverse variance weighted (multiplicative random effects)	18	0.00217078	0.00189313	0.25152
never eat dairy vs. no EDWS restrictions	milk/eggs/cheese	G_unclassified_P_Firmicutes_RNT	Inverse variance weighted (fixed effects)	18	0.00217078	0.00161863	0.17988
never eat dairy vs. no EDWS restrictions	milk/eggs/cheese	G_unclassified_P_Firmicutes_RNT	Simple mode	18	-0.00321063	0.00496782	0.526724
never eat dairy vs. no EDWS restrictions	milk/eggs/cheese	G_unclassified_P_Firmicutes_RNT	Weighted mode	18	-0.00310832	0.00523336	0.560371
never eat dairy vs. no EDWS restrictions	milk/eggs/cheese	G_unclassified_P_Firmicutes_RNT	Weighted mode (NOME)	18	-0.00321063	0.00543359	0.562372
never eat dairy vs. no EDWS restrictions	milk/eggs/cheese	G_unclassified_P_Firmicutes_RNT	Simple mode (NOME)	18	-0.00321063	0.00513326	0.539978
never eat dairy vs. no EDWS restrictions	milk/eggs/cheese	G_unclassified_P_Firmicutes_RNT	Robust adjusted profile score (RAPS)	18	0.00226395	0.00219125	0.301521
never eat dairy vs. no EDWS restrictions	milk/eggs/cheese	G_unclassified_P_Firmicutes_RNT	Sign concordance test	18	0	NA	1
never eat dairy vs. no EDWS restrictions	milk/eggs/cheese	G_unclassified_P_Firmicutes_RNT	Unweighted regression	18	0.00191121	0.462028	0.9967
never eat dairy vs. no EDWS restrictions	milk/eggs/cheese	G_unclassified_P_Proteobacteria_RNT	Maximum likelihood	27	-0.00107429	0.000916364	0.24106
never eat dairy vs. no EDWS restrictions	milk/eggs/cheese	G_unclassified_P_Proteobacteria_RNT	MR Egger	27	-3.74774e-05	0.00142939	0.979291
never eat dairy vs. no EDWS restrictions	milk/eggs/cheese	G_unclassified_P_Proteobacteria_RNT	MR Egger (bootstrap)	27	-0.000671007	0.00279371	0.399
never eat dairy vs. no EDWS restrictions	milk/eggs/cheese	G_unclassified_P_Proteobacteria_RNT	Simple median	27	-0.00205058	0.00138036	0.137399
never eat dairy vs. no EDWS restrictions	milk/eggs/cheese	G_unclassified_P_Proteobacteria_RNT	Weighted median	27	-0.00159057	0.0013492	0.238436
never eat dairy vs. no EDWS restrictions	milk/eggs/cheese	G_unclassified_P_Proteobacteria_RNT	Penalised weighted median	27	-0.00200828	0.00132898	0.130752
never eat dairy vs. no EDWS restrictions	milk/eggs/cheese	G_unclassified_P_Proteobacteria_RNT	Inverse variance weighted	27	-0.00103011	0.000909962	0.25762
never eat dairy vs. no EDWS restrictions	milk/eggs/cheese	G_unclassified_P_Proteobacteria_RNT	IVW radial	27	-0.00103375	0.000910142	0.256037
never eat dairy vs. no EDWS restrictions	milk/eggs/cheese	G_unclassified_P_Proteobacteria_RNT	Inverse variance weighted (multiplicative random effects)	27	-0.00103011	0.000909962	0.25762
never eat dairy vs. no EDWS restrictions	milk/eggs/cheese	G_unclassified_P_Proteobacteria_RNT	Inverse variance weighted (fixed effects)	27	-0.00103011	0.000887511	0.245776
never eat dairy vs. no EDWS restrictions	milk/eggs/cheese	G_unclassified_P_Proteobacteria_RNT	Simple mode	27	-0.00273669	0.00273381	0.326029
never eat dairy vs. no EDWS restrictions	milk/eggs/cheese	G_unclassified_P_Proteobacteria_RNT	Weighted mode	27	-0.00267212	0.00213393	0.221643
never eat dairy vs. no EDWS restrictions	milk/eggs/cheese	G_unclassified_P_Proteobacteria_RNT	Weighted mode (NOME)	27	-0.00280125	0.00204053	0.181539
never eat dairy vs. no EDWS restrictions	milk/eggs/cheese	G_unclassified_P_Proteobacteria_RNT	Simple mode (NOME)	27	-0.00273669	0.00280785	0.338713
never eat dairy vs. no EDWS restrictions	milk/eggs/cheese	G_unclassified_P_Proteobacteria_RNT	Robust adjusted profile score (RAPS)	27	-0.00109621	0.0011503	0.340604
never eat dairy vs. no EDWS restrictions	milk/eggs/cheese	G_unclassified_P_Proteobacteria_RNT	Sign concordance test	27	-0.333333	NA	0.122078
never eat dairy vs. no EDWS restrictions	milk/eggs/cheese	G_unclassified_P_Proteobacteria_RNT	Unweighted regression	27	-0.000440314	0.216008	0.998374
never eat dairy vs. no EDWS restrictions	milk/eggs/cheese	G_Veillonella_RNT	Maximum likelihood	33	0.000550097	0.000506586	0.277528
never eat dairy vs. no EDWS restrictions	milk/eggs/cheese	G_Veillonella_RNT	MR Egger	33	0.00143554	0.00070604	0.0506666
never eat dairy vs. no EDWS restrictions	milk/eggs/cheese	G_Veillonella_RNT	MR Egger (bootstrap)	33	-0.00271988	0.00257159	0.137
never eat dairy vs. no EDWS restrictions	milk/eggs/cheese	G_Veillonella_RNT	Simple median	33	0.000986513	0.000771852	0.20121
never eat dairy vs. no EDWS restrictions	milk/eggs/cheese	G_Veillonella_RNT	Weighted median	33	0.00090515	0.000724124	0.211302
never eat dairy vs. no EDWS restrictions	milk/eggs/cheese	G_Veillonella_RNT	Penalised weighted median	33	0.000921753	0.00073716	0.211149
never eat dairy vs. no EDWS restrictions	milk/eggs/cheese	G_Veillonella_RNT	Inverse variance weighted	33	0.000526572	0.000538754	0.328378
never eat dairy vs. no EDWS restrictions	milk/eggs/cheese	G_Veillonella_RNT	IVW radial	33	0.000525782	0.000539099	0.329412
never eat dairy vs. no EDWS restrictions	milk/eggs/cheese	G_Veillonella_RNT	Inverse variance weighted (multiplicative random effects)	33	0.000526572	0.000538754	0.328378
never eat dairy vs. no EDWS restrictions	milk/eggs/cheese	G_Veillonella_RNT	Inverse variance weighted (fixed effects)	33	0.000526572	0.00049847	0.290796
never eat dairy vs. no EDWS restrictions	milk/eggs/cheese	G_Veillonella_RNT	Simple mode	33	0.00198828	0.00115124	0.0937951
never eat dairy vs. no EDWS restrictions	milk/eggs/cheese	G_Veillonella_RNT	Weighted mode	33	0.00127968	0.00086244	0.147648
never eat dairy vs. no EDWS restrictions	milk/eggs/cheese	G_Veillonella_RNT	Weighted mode (NOME)	33	0.00127968	0.000877317	0.154413
never eat dairy vs. no EDWS restrictions	milk/eggs/cheese	G_Veillonella_RNT	Simple mode (NOME)	33	0.00198828	0.00114364	0.0917279
never eat dairy vs. no EDWS restrictions	milk/eggs/cheese	G_Veillonella_RNT	Robust adjusted profile score (RAPS)	33	0.00075153	0.000537194	0.161816
never eat dairy vs. no EDWS restrictions	milk/eggs/cheese	G_Veillonella_RNT	Sign concordance test	33	0.212121	NA	0.296206
never eat dairy vs. no EDWS restrictions	milk/eggs/cheese	G_Veillonella_RNT	Unweighted regression	33	0.000856054	0.105721	0.993539
never eat dairy vs. no EDWS restrictions	milk/eggs/cheese	G_Victivallis_RNT	Maximum likelihood	15	7.98691e-05	0.00126494	0.949655
never eat dairy vs. no EDWS restrictions	milk/eggs/cheese	G_Victivallis_RNT	MR Egger	15	-2.9719e-05	0.00248311	0.990632
never eat dairy vs. no EDWS restrictions	milk/eggs/cheese	G_Victivallis_RNT	MR Egger (bootstrap)	15	0.00166733	0.00496693	0.378
never eat dairy vs. no EDWS restrictions	milk/eggs/cheese	G_Victivallis_RNT	Simple median	15	-0.000856542	0.00172986	0.620494
never eat dairy vs. no EDWS restrictions	milk/eggs/cheese	G_Victivallis_RNT	Weighted median	15	-0.000759896	0.00175533	0.665081
never eat dairy vs. no EDWS restrictions	milk/eggs/cheese	G_Victivallis_RNT	Penalised weighted median	15	-0.000857199	0.00172057	0.618338
never eat dairy vs. no EDWS restrictions	milk/eggs/cheese	G_Victivallis_RNT	Inverse variance weighted	15	7.69053e-05	0.0015089	0.959351
never eat dairy vs. no EDWS restrictions	milk/eggs/cheese	G_Victivallis_RNT	IVW radial	15	7.69057e-05	0.0015089	0.959351
never eat dairy vs. no EDWS restrictions	milk/eggs/cheese	G_Victivallis_RNT	Inverse variance weighted (multiplicative random effects)	15	7.69053e-05	0.0015089	0.959351
never eat dairy vs. no EDWS restrictions	milk/eggs/cheese	G_Victivallis_RNT	Inverse variance weighted (fixed effects)	15	7.69053e-05	0.00123368	0.950293
never eat dairy vs. no EDWS restrictions	milk/eggs/cheese	G_Victivallis_RNT	Simple mode	15	-0.00106077	0.0024415	0.670567
never eat dairy vs. no EDWS restrictions	milk/eggs/cheese	G_Victivallis_RNT	Weighted mode	15	-0.000817159	0.00215698	0.710487
never eat dairy vs. no EDWS restrictions	milk/eggs/cheese	G_Victivallis_RNT	Weighted mode (NOME)	15	-0.000817159	0.0021947	0.715221
never eat dairy vs. no EDWS restrictions	milk/eggs/cheese	G_Victivallis_RNT	Simple mode (NOME)	15	-0.00106077	0.00246937	0.674047
never eat dairy vs. no EDWS restrictions	milk/eggs/cheese	G_Victivallis_RNT	Robust adjusted profile score (RAPS)	15	-0.000303562	0.00132599	0.818921
never eat dairy vs. no EDWS restrictions	milk/eggs/cheese	G_Victivallis_RNT	Sign concordance test	15	-0.333333	NA	0.301758
never eat dairy vs. no EDWS restrictions	milk/eggs/cheese	G_Victivallis_RNT	Unweighted regression	15	0.00036609	0.303389	0.999037
never eat dairy vs. no EDWS restrictions	milk/eggs/cheese	O_Bacteroidales_RNT	Maximum likelihood	13	-0.00193313	0.00224269	0.388705
never eat dairy vs. no EDWS restrictions	milk/eggs/cheese	O_Bacteroidales_RNT	MR Egger	13	0.00139265	0.00469497	0.772277
never eat dairy vs. no EDWS restrictions	milk/eggs/cheese	O_Bacteroidales_RNT	MR Egger (bootstrap)	13	-0.00466913	0.00521174	0.19
never eat dairy vs. no EDWS restrictions	milk/eggs/cheese	O_Bacteroidales_RNT	Simple median	13	-0.000146342	0.00314081	0.962837
never eat dairy vs. no EDWS restrictions	milk/eggs/cheese	O_Bacteroidales_RNT	Weighted median	13	-3.88653e-05	0.00291402	0.989359
never eat dairy vs. no EDWS restrictions	milk/eggs/cheese	O_Bacteroidales_RNT	Penalised weighted median	13	-3.88653e-05	0.00301479	0.989714
never eat dairy vs. no EDWS restrictions	milk/eggs/cheese	O_Bacteroidales_RNT	Inverse variance weighted	13	-0.0018906	0.00220374	0.390945
never eat dairy vs. no EDWS restrictions	milk/eggs/cheese	O_Bacteroidales_RNT	IVW radial	13	-0.00189199	0.00185859	0.308693
never eat dairy vs. no EDWS restrictions	milk/eggs/cheese	O_Bacteroidales_RNT	Inverse variance weighted (multiplicative random effects)	13	-0.0018906	0.00185862	0.309056
never eat dairy vs. no EDWS restrictions	milk/eggs/cheese	O_Bacteroidales_RNT	Inverse variance weighted (fixed effects)	13	-0.0018906	0.00220374	0.390945
never eat dairy vs. no EDWS restrictions	milk/eggs/cheese	O_Bacteroidales_RNT	Simple mode	13	0.00106683	0.00545079	0.848104
never eat dairy vs. no EDWS restrictions	milk/eggs/cheese	O_Bacteroidales_RNT	Weighted mode	13	0.00174383	0.00545827	0.754852
never eat dairy vs. no EDWS restrictions	milk/eggs/cheese	O_Bacteroidales_RNT	Weighted mode (NOME)	13	0.00182846	0.00540002	0.740761
never eat dairy vs. no EDWS restrictions	milk/eggs/cheese	O_Bacteroidales_RNT	Simple mode (NOME)	13	0.00106683	0.00554518	0.850655
never eat dairy vs. no EDWS restrictions	milk/eggs/cheese	O_Bacteroidales_RNT	Robust adjusted profile score (RAPS)	13	-0.00182197	0.0023938	0.446585
never eat dairy vs. no EDWS restrictions	milk/eggs/cheese	O_Bacteroidales_RNT	Sign concordance test	13	-0.0769231	NA	1
never eat dairy vs. no EDWS restrictions	milk/eggs/cheese	O_Bacteroidales_RNT	Unweighted regression	13	-0.00157145	0.673387	0.998138
never eat dairy vs. no EDWS restrictions	milk/eggs/cheese	O_Burkholderiales_RNT	Maximum likelihood	8	0.000856026	0.00285605	0.764388
never eat dairy vs. no EDWS restrictions	milk/eggs/cheese	O_Burkholderiales_RNT	MR Egger	8	-0.00395213	0.0084807	0.657642
never eat dairy vs. no EDWS restrictions	milk/eggs/cheese	O_Burkholderiales_RNT	MR Egger (bootstrap)	8	0.00815832	0.0094866	0.182
never eat dairy vs. no EDWS restrictions	milk/eggs/cheese	O_Burkholderiales_RNT	Simple median	8	0.00143939	0.0037689	0.702526
never eat dairy vs. no EDWS restrictions	milk/eggs/cheese	O_Burkholderiales_RNT	Weighted median	8	0.00183289	0.00387037	0.635808
never eat dairy vs. no EDWS restrictions	milk/eggs/cheese	O_Burkholderiales_RNT	Penalised weighted median	8	0.00186313	0.00373986	0.618356
never eat dairy vs. no EDWS restrictions	milk/eggs/cheese	O_Burkholderiales_RNT	Inverse variance weighted	8	0.000844389	0.00339942	0.803831
never eat dairy vs. no EDWS restrictions	milk/eggs/cheese	O_Burkholderiales_RNT	IVW radial	8	0.000844361	0.00339941	0.803837
never eat dairy vs. no EDWS restrictions	milk/eggs/cheese	O_Burkholderiales_RNT	Inverse variance weighted (multiplicative random effects)	8	0.000844389	0.00339942	0.803831
never eat dairy vs. no EDWS restrictions	milk/eggs/cheese	O_Burkholderiales_RNT	Inverse variance weighted (fixed effects)	8	0.000844389	0.00277037	0.760524
never eat dairy vs. no EDWS restrictions	milk/eggs/cheese	O_Burkholderiales_RNT	Simple mode	8	0.0027637	0.00635084	0.676541
never eat dairy vs. no EDWS restrictions	milk/eggs/cheese	O_Burkholderiales_RNT	Weighted mode	8	0.00310318	0.00570565	0.603407
never eat dairy vs. no EDWS restrictions	milk/eggs/cheese	O_Burkholderiales_RNT	Weighted mode (NOME)	8	0.00321635	0.00573823	0.592609
never eat dairy vs. no EDWS restrictions	milk/eggs/cheese	O_Burkholderiales_RNT	Simple mode (NOME)	8	0.0027637	0.00599258	0.658652
never eat dairy vs. no EDWS restrictions	milk/eggs/cheese	O_Burkholderiales_RNT	Robust adjusted profile score (RAPS)	8	0.000627718	0.00325578	0.847115
never eat dairy vs. no EDWS restrictions	milk/eggs/cheese	O_Burkholderiales_RNT	Sign concordance test	8	0.25	NA	0.726562
never eat dairy vs. no EDWS restrictions	milk/eggs/cheese	O_Burkholderiales_RNT	Unweighted regression	8	-0.000758619	1.08621	0.999443
never eat dairy vs. no EDWS restrictions	milk/eggs/cheese	O_Clostridiales_RNT	Maximum likelihood	15	-0.000482235	0.00196348	0.80599
never eat dairy vs. no EDWS restrictions	milk/eggs/cheese	O_Clostridiales_RNT	MR Egger	15	-0.00264043	0.00429982	0.549759
never eat dairy vs. no EDWS restrictions	milk/eggs/cheese	O_Clostridiales_RNT	MR Egger (bootstrap)	15	0.00303785	0.00606015	0.301
never eat dairy vs. no EDWS restrictions	milk/eggs/cheese	O_Clostridiales_RNT	Simple median	15	0.00246719	0.00280032	0.378297
never eat dairy vs. no EDWS restrictions	milk/eggs/cheese	O_Clostridiales_RNT	Weighted median	15	0.00246748	0.0026391	0.349803
never eat dairy vs. no EDWS restrictions	milk/eggs/cheese	O_Clostridiales_RNT	Penalised weighted median	15	0.00246807	0.0027637	0.371839
never eat dairy vs. no EDWS restrictions	milk/eggs/cheese	O_Clostridiales_RNT	Inverse variance weighted	15	-0.000467267	0.00212612	0.826047
never eat dairy vs. no EDWS restrictions	milk/eggs/cheese	O_Clostridiales_RNT	IVW radial	15	-0.000467242	0.00212613	0.826057
never eat dairy vs. no EDWS restrictions	milk/eggs/cheese	O_Clostridiales_RNT	Inverse variance weighted (multiplicative random effects)	15	-0.000467267	0.00212612	0.826047
never eat dairy vs. no EDWS restrictions	milk/eggs/cheese	O_Clostridiales_RNT	Inverse variance weighted (fixed effects)	15	-0.000467267	0.00191068	0.8068
never eat dairy vs. no EDWS restrictions	milk/eggs/cheese	O_Clostridiales_RNT	Simple mode	15	0.00309873	0.00449667	0.502012
never eat dairy vs. no EDWS restrictions	milk/eggs/cheese	O_Clostridiales_RNT	Weighted mode	15	0.00244663	0.00457844	0.601462
never eat dairy vs. no EDWS restrictions	milk/eggs/cheese	O_Clostridiales_RNT	Weighted mode (NOME)	15	0.002664	0.00453657	0.566401
never eat dairy vs. no EDWS restrictions	milk/eggs/cheese	O_Clostridiales_RNT	Simple mode (NOME)	15	0.00309873	0.00473526	0.523464
never eat dairy vs. no EDWS restrictions	milk/eggs/cheese	O_Clostridiales_RNT	Robust adjusted profile score (RAPS)	15	-0.00025863	0.00256261	0.91961
never eat dairy vs. no EDWS restrictions	milk/eggs/cheese	O_Clostridiales_RNT	Sign concordance test	15	0.0666667	NA	1
never eat dairy vs. no EDWS restrictions	milk/eggs/cheese	O_Clostridiales_RNT	Unweighted regression	15	-0.00108343	0.552921	0.998437
never eat dairy vs. no EDWS restrictions	milk/eggs/cheese	O_Lactobacillales_RNT	Maximum likelihood	10	0.00362152	0.00248976	0.14579
never eat dairy vs. no EDWS restrictions	milk/eggs/cheese	O_Lactobacillales_RNT	MR Egger	10	-0.00182407	0.00716214	0.805393
never eat dairy vs. no EDWS restrictions	milk/eggs/cheese	O_Lactobacillales_RNT	MR Egger (bootstrap)	10	0.00731349	0.00587754	0.103
never eat dairy vs. no EDWS restrictions	milk/eggs/cheese	O_Lactobacillales_RNT	Simple median	10	0.000934621	0.00344948	0.786433
never eat dairy vs. no EDWS restrictions	milk/eggs/cheese	O_Lactobacillales_RNT	Weighted median	10	0.00141516	0.00348971	0.685092
never eat dairy vs. no EDWS restrictions	milk/eggs/cheese	O_Lactobacillales_RNT	Penalised weighted median	10	0.00141516	0.00345181	0.681823
never eat dairy vs. no EDWS restrictions	milk/eggs/cheese	O_Lactobacillales_RNT	Inverse variance weighted	10	0.00348083	0.00275399	0.206259
never eat dairy vs. no EDWS restrictions	milk/eggs/cheese	O_Lactobacillales_RNT	IVW radial	10	0.0034787	0.00275391	0.206523
never eat dairy vs. no EDWS restrictions	milk/eggs/cheese	O_Lactobacillales_RNT	Inverse variance weighted (multiplicative random effects)	10	0.00348083	0.00275399	0.206259
never eat dairy vs. no EDWS restrictions	milk/eggs/cheese	O_Lactobacillales_RNT	Inverse variance weighted (fixed effects)	10	0.00348083	0.00240886	0.148455
never eat dairy vs. no EDWS restrictions	milk/eggs/cheese	O_Lactobacillales_RNT	Simple mode	10	-0.00303851	0.00676745	0.664056
never eat dairy vs. no EDWS restrictions	milk/eggs/cheese	O_Lactobacillales_RNT	Weighted mode	10	-0.00324876	0.0070394	0.655383
never eat dairy vs. no EDWS restrictions	milk/eggs/cheese	O_Lactobacillales_RNT	Weighted mode (NOME)	10	-0.00335389	0.00705996	0.646063
never eat dairy vs. no EDWS restrictions	milk/eggs/cheese	O_Lactobacillales_RNT	Simple mode (NOME)	10	-0.00303851	0.00706906	0.677426
never eat dairy vs. no EDWS restrictions	milk/eggs/cheese	O_Lactobacillales_RNT	Robust adjusted profile score (RAPS)	10	0.0025594	0.00338029	0.448958
never eat dairy vs. no EDWS restrictions	milk/eggs/cheese	O_Lactobacillales_RNT	Sign concordance test	10	0	NA	1
never eat dairy vs. no EDWS restrictions	milk/eggs/cheese	O_Lactobacillales_RNT	Unweighted regression	10	-0.000126939	0.947959	0.999893
never eat dairy vs. no EDWS restrictions	milk/eggs/cheese	O_Rhodospirillales_RNT	Maximum likelihood	24	0.000113373	0.0012392	0.927104
never eat dairy vs. no EDWS restrictions	milk/eggs/cheese	O_Rhodospirillales_RNT	MR Egger	24	-0.00115406	0.00228265	0.618181
never eat dairy vs. no EDWS restrictions	milk/eggs/cheese	O_Rhodospirillales_RNT	MR Egger (bootstrap)	24	0.00304939	0.00409856	0.223
never eat dairy vs. no EDWS restrictions	milk/eggs/cheese	O_Rhodospirillales_RNT	Simple median	24	0.000403872	0.0016505	0.806692
never eat dairy vs. no EDWS restrictions	milk/eggs/cheese	O_Rhodospirillales_RNT	Weighted median	24	0.00042569	0.0016781	0.799748
never eat dairy vs. no EDWS restrictions	milk/eggs/cheese	O_Rhodospirillales_RNT	Penalised weighted median	24	0.00042569	0.00168775	0.800868
never eat dairy vs. no EDWS restrictions	milk/eggs/cheese	O_Rhodospirillales_RNT	Inverse variance weighted	24	0.000109535	0.0012184	0.928366
never eat dairy vs. no EDWS restrictions	milk/eggs/cheese	O_Rhodospirillales_RNT	IVW radial	24	0.000109537	0.00105405	0.917232
never eat dairy vs. no EDWS restrictions	milk/eggs/cheese	O_Rhodospirillales_RNT	Inverse variance weighted (multiplicative random effects)	24	0.000109535	0.00105405	0.917234
never eat dairy vs. no EDWS restrictions	milk/eggs/cheese	O_Rhodospirillales_RNT	Inverse variance weighted (fixed effects)	24	0.000109535	0.0012184	0.928366
never eat dairy vs. no EDWS restrictions	milk/eggs/cheese	O_Rhodospirillales_RNT	Simple mode	24	0.00480525	0.00353406	0.187108
never eat dairy vs. no EDWS restrictions	milk/eggs/cheese	O_Rhodospirillales_RNT	Weighted mode	24	0.00424276	0.00320388	0.198428
never eat dairy vs. no EDWS restrictions	milk/eggs/cheese	O_Rhodospirillales_RNT	Weighted mode (NOME)	24	0.00436776	0.00350558	0.225327
never eat dairy vs. no EDWS restrictions	milk/eggs/cheese	O_Rhodospirillales_RNT	Simple mode (NOME)	24	0.00480525	0.00369304	0.206088
never eat dairy vs. no EDWS restrictions	milk/eggs/cheese	O_Rhodospirillales_RNT	Robust adjusted profile score (RAPS)	24	0.000152381	0.00132176	0.908218
never eat dairy vs. no EDWS restrictions	milk/eggs/cheese	O_Rhodospirillales_RNT	Sign concordance test	24	0	NA	1
never eat dairy vs. no EDWS restrictions	milk/eggs/cheese	O_Rhodospirillales_RNT	Unweighted regression	24	0.000441345	0.3109	0.998867
never eat dairy vs. no EDWS restrictions	milk/eggs/cheese	O_Selenomonadales_RNT	Maximum likelihood	20	0.000706876	0.00178261	0.691707
never eat dairy vs. no EDWS restrictions	milk/eggs/cheese	O_Selenomonadales_RNT	MR Egger	20	0.00171876	0.00427949	0.692686
never eat dairy vs. no EDWS restrictions	milk/eggs/cheese	O_Selenomonadales_RNT	MR Egger (bootstrap)	20	-3.34116e-05	0.00519154	0.48
never eat dairy vs. no EDWS restrictions	milk/eggs/cheese	O_Selenomonadales_RNT	Simple median	20	0.00167109	0.00250525	0.504749
never eat dairy vs. no EDWS restrictions	milk/eggs/cheese	O_Selenomonadales_RNT	Weighted median	20	0.00163057	0.00236964	0.491385
never eat dairy vs. no EDWS restrictions	milk/eggs/cheese	O_Selenomonadales_RNT	Penalised weighted median	20	0.00177739	0.00241994	0.462657
never eat dairy vs. no EDWS restrictions	milk/eggs/cheese	O_Selenomonadales_RNT	Inverse variance weighted	20	0.000678332	0.00181477	0.708564
never eat dairy vs. no EDWS restrictions	milk/eggs/cheese	O_Selenomonadales_RNT	IVW radial	20	0.000678301	0.0018148	0.708583
never eat dairy vs. no EDWS restrictions	milk/eggs/cheese	O_Selenomonadales_RNT	Inverse variance weighted (multiplicative random effects)	20	0.000678332	0.00181477	0.708564
never eat dairy vs. no EDWS restrictions	milk/eggs/cheese	O_Selenomonadales_RNT	Inverse variance weighted (fixed effects)	20	0.000678332	0.00174193	0.69697
never eat dairy vs. no EDWS restrictions	milk/eggs/cheese	O_Selenomonadales_RNT	Simple mode	20	0.000269997	0.00434309	0.951079
never eat dairy vs. no EDWS restrictions	milk/eggs/cheese	O_Selenomonadales_RNT	Weighted mode	20	-0.000533299	0.0039159	0.893105
never eat dairy vs. no EDWS restrictions	milk/eggs/cheese	O_Selenomonadales_RNT	Weighted mode (NOME)	20	-0.000418542	0.00421536	0.921948
never eat dairy vs. no EDWS restrictions	milk/eggs/cheese	O_Selenomonadales_RNT	Simple mode (NOME)	20	0.000269997	0.00443676	0.952111
never eat dairy vs. no EDWS restrictions	milk/eggs/cheese	O_Selenomonadales_RNT	Robust adjusted profile score (RAPS)	20	0.000702855	0.00187492	0.707755
never eat dairy vs. no EDWS restrictions	milk/eggs/cheese	O_Selenomonadales_RNT	Sign concordance test	20	0.1	NA	0.823803
never eat dairy vs. no EDWS restrictions	milk/eggs/cheese	O_Selenomonadales_RNT	Unweighted regression	20	0.0017668	0.618332	0.99772
never eat dairy vs. no EDWS restrictions	milk/eggs/cheese	P_Firmicutes_RNT	Maximum likelihood	15	-0.0042527	0.0019543	0.0295501
never eat dairy vs. no EDWS restrictions	milk/eggs/cheese	P_Firmicutes_RNT	MR Egger	15	-0.00824355	0.00372509	0.0454014
never eat dairy vs. no EDWS restrictions	milk/eggs/cheese	P_Firmicutes_RNT	MR Egger (bootstrap)	15	-0.00146729	0.00617127	0.384
never eat dairy vs. no EDWS restrictions	milk/eggs/cheese	P_Firmicutes_RNT	Simple median	15	-0.0036115	0.00262109	0.168247
never eat dairy vs. no EDWS restrictions	milk/eggs/cheese	P_Firmicutes_RNT	Weighted median	15	-0.00530004	0.00267671	0.0476971
never eat dairy vs. no EDWS restrictions	milk/eggs/cheese	P_Firmicutes_RNT	Penalised weighted median	15	-0.00530004	0.00255862	0.0383173
never eat dairy vs. no EDWS restrictions	milk/eggs/cheese	P_Firmicutes_RNT	Inverse variance weighted	15	-0.0041901	0.0019185	0.0289587
never eat dairy vs. no EDWS restrictions	milk/eggs/cheese	P_Firmicutes_RNT	IVW radial	15	-0.00416842	0.00175473	0.0175237
never eat dairy vs. no EDWS restrictions	milk/eggs/cheese	P_Firmicutes_RNT	Inverse variance weighted (multiplicative random effects)	15	-0.0041901	0.001753	0.0168375
never eat dairy vs. no EDWS restrictions	milk/eggs/cheese	P_Firmicutes_RNT	Inverse variance weighted (fixed effects)	15	-0.0041901	0.0019185	0.0289587
never eat dairy vs. no EDWS restrictions	milk/eggs/cheese	P_Firmicutes_RNT	Simple mode	15	-0.00506719	0.00478809	0.307842
never eat dairy vs. no EDWS restrictions	milk/eggs/cheese	P_Firmicutes_RNT	Weighted mode	15	-0.00613119	0.00407733	0.154873
never eat dairy vs. no EDWS restrictions	milk/eggs/cheese	P_Firmicutes_RNT	Weighted mode (NOME)	15	-0.00639718	0.00409557	0.140609
never eat dairy vs. no EDWS restrictions	milk/eggs/cheese	P_Firmicutes_RNT	Simple mode (NOME)	15	-0.00506719	0.00488466	0.31715
never eat dairy vs. no EDWS restrictions	milk/eggs/cheese	P_Firmicutes_RNT	Robust adjusted profile score (RAPS)	15	-0.00444457	0.00208846	0.0333237
never eat dairy vs. no EDWS restrictions	milk/eggs/cheese	P_Firmicutes_RNT	Sign concordance test	15	-0.466667	NA	0.118469
never eat dairy vs. no EDWS restrictions	milk/eggs/cheese	P_Firmicutes_RNT	Unweighted regression	15	-0.00559394	0.551378	0.991905
never eat dairy vs. no EDWS restrictions	milk/eggs/cheese	P_Lentisphaerae_RNT	Maximum likelihood	16	0.000931635	0.00127802	0.466022
never eat dairy vs. no EDWS restrictions	milk/eggs/cheese	P_Lentisphaerae_RNT	MR Egger	16	0.00256797	0.00202992	0.226503
never eat dairy vs. no EDWS restrictions	milk/eggs/cheese	P_Lentisphaerae_RNT	MR Egger (bootstrap)	16	-0.00268221	0.00368542	0.23
never eat dairy vs. no EDWS restrictions	milk/eggs/cheese	P_Lentisphaerae_RNT	Simple median	16	0.000890637	0.00167218	0.594296
never eat dairy vs. no EDWS restrictions	milk/eggs/cheese	P_Lentisphaerae_RNT	Weighted median	16	0.000867174	0.0016516	0.599547
never eat dairy vs. no EDWS restrictions	milk/eggs/cheese	P_Lentisphaerae_RNT	Penalised weighted median	16	0.000867174	0.00178863	0.627801
never eat dairy vs. no EDWS restrictions	milk/eggs/cheese	P_Lentisphaerae_RNT	Inverse variance weighted	16	0.00091571	0.0012577	0.466562
never eat dairy vs. no EDWS restrictions	milk/eggs/cheese	P_Lentisphaerae_RNT	IVW radial	16	0.000915623	0.00113166	0.418461
never eat dairy vs. no EDWS restrictions	milk/eggs/cheese	P_Lentisphaerae_RNT	Inverse variance weighted (multiplicative random effects)	16	0.00091571	0.00113141	0.418313
never eat dairy vs. no EDWS restrictions	milk/eggs/cheese	P_Lentisphaerae_RNT	Inverse variance weighted (fixed effects)	16	0.00091571	0.0012577	0.466562
never eat dairy vs. no EDWS restrictions	milk/eggs/cheese	P_Lentisphaerae_RNT	Simple mode	16	0.000864588	0.00268757	0.75212
never eat dairy vs. no EDWS restrictions	milk/eggs/cheese	P_Lentisphaerae_RNT	Weighted mode	16	0.000736461	0.00254106	0.775919
never eat dairy vs. no EDWS restrictions	milk/eggs/cheese	P_Lentisphaerae_RNT	Weighted mode (NOME)	16	0.000736461	0.00260349	0.78114
never eat dairy vs. no EDWS restrictions	milk/eggs/cheese	P_Lentisphaerae_RNT	Simple mode (NOME)	16	0.000864588	0.0027261	0.7555
never eat dairy vs. no EDWS restrictions	milk/eggs/cheese	P_Lentisphaerae_RNT	Robust adjusted profile score (RAPS)	16	0.000715743	0.00136422	0.599823
never eat dairy vs. no EDWS restrictions	milk/eggs/cheese	P_Lentisphaerae_RNT	Sign concordance test	16	0.125	NA	0.803619
never eat dairy vs. no EDWS restrictions	milk/eggs/cheese	P_Lentisphaerae_RNT	Unweighted regression	16	0.00129387	0.300556	0.996565
never eat dairy vs. no EDWS restrictions	milk/eggs/cheese	P_Proteobacteria_RNT	Maximum likelihood	10	-0.000843442	0.00256976	0.742746
never eat dairy vs. no EDWS restrictions	milk/eggs/cheese	P_Proteobacteria_RNT	MR Egger	10	-0.00755112	0.00520213	0.184687
never eat dairy vs. no EDWS restrictions	milk/eggs/cheese	P_Proteobacteria_RNT	MR Egger (bootstrap)	10	0.00731625	0.00641624	0.123
never eat dairy vs. no EDWS restrictions	milk/eggs/cheese	P_Proteobacteria_RNT	Simple median	10	-0.000703461	0.0034038	0.836268
never eat dairy vs. no EDWS restrictions	milk/eggs/cheese	P_Proteobacteria_RNT	Weighted median	10	0.000910232	0.00353476	0.796786
never eat dairy vs. no EDWS restrictions	milk/eggs/cheese	P_Proteobacteria_RNT	Penalised weighted median	10	0.00144726	0.00325732	0.656819
never eat dairy vs. no EDWS restrictions	milk/eggs/cheese	P_Proteobacteria_RNT	Inverse variance weighted	10	-0.000793829	0.00251174	0.751966
never eat dairy vs. no EDWS restrictions	milk/eggs/cheese	P_Proteobacteria_RNT	IVW radial	10	-0.000793569	0.00250781	0.751669
never eat dairy vs. no EDWS restrictions	milk/eggs/cheese	P_Proteobacteria_RNT	Inverse variance weighted (multiplicative random effects)	10	-0.000793829	0.00250787	0.751596
never eat dairy vs. no EDWS restrictions	milk/eggs/cheese	P_Proteobacteria_RNT	Inverse variance weighted (fixed effects)	10	-0.000793829	0.00251174	0.751966
never eat dairy vs. no EDWS restrictions	milk/eggs/cheese	P_Proteobacteria_RNT	Simple mode	10	-0.0029542	0.00551729	0.605319
never eat dairy vs. no EDWS restrictions	milk/eggs/cheese	P_Proteobacteria_RNT	Weighted mode	10	0.00200971	0.00521248	0.708779
never eat dairy vs. no EDWS restrictions	milk/eggs/cheese	P_Proteobacteria_RNT	Weighted mode (NOME)	10	0.00200971	0.00512698	0.704187
never eat dairy vs. no EDWS restrictions	milk/eggs/cheese	P_Proteobacteria_RNT	Simple mode (NOME)	10	-0.0029542	0.00550162	0.604308
never eat dairy vs. no EDWS restrictions	milk/eggs/cheese	P_Proteobacteria_RNT	Robust adjusted profile score (RAPS)	10	-0.000219268	0.00269902	0.935251
never eat dairy vs. no EDWS restrictions	milk/eggs/cheese	P_Proteobacteria_RNT	Sign concordance test	10	0	NA	1
never eat dairy vs. no EDWS restrictions	milk/eggs/cheese	P_Proteobacteria_RNT	Unweighted regression	10	-0.0035389	0.862431	0.996726
never eat eggs vs. no EDWS restrictions	milk/eggs/cheese	C_Actinobacteria_RNT	Maximum likelihood	16	-0.000548258	0.00217766	0.801223
never eat eggs vs. no EDWS restrictions	milk/eggs/cheese	C_Actinobacteria_RNT	MR Egger	16	-0.00245658	0.00469013	0.608626
never eat eggs vs. no EDWS restrictions	milk/eggs/cheese	C_Actinobacteria_RNT	MR Egger (bootstrap)	16	-1.12446e-05	0.00578488	0.511
never eat eggs vs. no EDWS restrictions	milk/eggs/cheese	C_Actinobacteria_RNT	Simple median	16	-0.00260185	0.00295559	0.378689
never eat eggs vs. no EDWS restrictions	milk/eggs/cheese	C_Actinobacteria_RNT	Weighted median	16	-0.00256704	0.00296731	0.38698
never eat eggs vs. no EDWS restrictions	milk/eggs/cheese	C_Actinobacteria_RNT	Penalised weighted median	16	-0.00256704	0.00300828	0.39348
never eat eggs vs. no EDWS restrictions	milk/eggs/cheese	C_Actinobacteria_RNT	Inverse variance weighted	16	-0.000538997	0.00213577	0.800758
never eat eggs vs. no EDWS restrictions	milk/eggs/cheese	C_Actinobacteria_RNT	IVW radial	16	-0.000538984	0.00204365	0.791983
never eat eggs vs. no EDWS restrictions	milk/eggs/cheese	C_Actinobacteria_RNT	Inverse variance weighted (multiplicative random effects)	16	-0.000538997	0.00204363	0.791976
never eat eggs vs. no EDWS restrictions	milk/eggs/cheese	C_Actinobacteria_RNT	Inverse variance weighted (fixed effects)	16	-0.000538997	0.00213577	0.800758
never eat eggs vs. no EDWS restrictions	milk/eggs/cheese	C_Actinobacteria_RNT	Simple mode	16	-0.00322701	0.00520024	0.54421
never eat eggs vs. no EDWS restrictions	milk/eggs/cheese	C_Actinobacteria_RNT	Weighted mode	16	-0.00302567	0.00479339	0.537399
never eat eggs vs. no EDWS restrictions	milk/eggs/cheese	C_Actinobacteria_RNT	Weighted mode (NOME)	16	-0.00302567	0.00522494	0.571128
never eat eggs vs. no EDWS restrictions	milk/eggs/cheese	C_Actinobacteria_RNT	Simple mode (NOME)	16	-0.00322701	0.0049458	0.523968
never eat eggs vs. no EDWS restrictions	milk/eggs/cheese	C_Actinobacteria_RNT	Robust adjusted profile score (RAPS)	16	-0.000414123	0.00231502	0.858028
never eat eggs vs. no EDWS restrictions	milk/eggs/cheese	C_Actinobacteria_RNT	Sign concordance test	16	-0.125	NA	0.803619
never eat eggs vs. no EDWS restrictions	milk/eggs/cheese	C_Actinobacteria_RNT	Unweighted regression	16	-0.00172924	0.697805	0.998023
never eat eggs vs. no EDWS restrictions	milk/eggs/cheese	C_Alphaproteobacteria_RNT	Maximum likelihood	24	-0.000229359	0.00134031	0.864127
never eat eggs vs. no EDWS restrictions	milk/eggs/cheese	C_Alphaproteobacteria_RNT	MR Egger	24	0.000798558	0.00305731	0.79637
never eat eggs vs. no EDWS restrictions	milk/eggs/cheese	C_Alphaproteobacteria_RNT	MR Egger (bootstrap)	24	-0.000347615	0.00377473	0.45
never eat eggs vs. no EDWS restrictions	milk/eggs/cheese	C_Alphaproteobacteria_RNT	Simple median	24	0.000434528	0.00190839	0.819884
never eat eggs vs. no EDWS restrictions	milk/eggs/cheese	C_Alphaproteobacteria_RNT	Weighted median	24	0.000432603	0.00196134	0.825431
never eat eggs vs. no EDWS restrictions	milk/eggs/cheese	C_Alphaproteobacteria_RNT	Penalised weighted median	24	0.000432603	0.00189073	0.819022
never eat eggs vs. no EDWS restrictions	milk/eggs/cheese	C_Alphaproteobacteria_RNT	Inverse variance weighted	24	-0.000225987	0.00149517	0.879862
never eat eggs vs. no EDWS restrictions	milk/eggs/cheese	C_Alphaproteobacteria_RNT	IVW radial	24	-0.000225958	0.00149517	0.879877
never eat eggs vs. no EDWS restrictions	milk/eggs/cheese	C_Alphaproteobacteria_RNT	Inverse variance weighted (multiplicative random effects)	24	-0.000225987	0.00149517	0.879862
never eat eggs vs. no EDWS restrictions	milk/eggs/cheese	C_Alphaproteobacteria_RNT	Inverse variance weighted (fixed effects)	24	-0.000225987	0.00129975	0.861968
never eat eggs vs. no EDWS restrictions	milk/eggs/cheese	C_Alphaproteobacteria_RNT	Simple mode	24	0.00396953	0.00427569	0.362844
never eat eggs vs. no EDWS restrictions	milk/eggs/cheese	C_Alphaproteobacteria_RNT	Weighted mode	24	0.00387572	0.00423822	0.369958
never eat eggs vs. no EDWS restrictions	milk/eggs/cheese	C_Alphaproteobacteria_RNT	Weighted mode (NOME)	24	0.00396953	0.0046059	0.397675
never eat eggs vs. no EDWS restrictions	milk/eggs/cheese	C_Alphaproteobacteria_RNT	Simple mode (NOME)	24	0.00396953	0.00461306	0.398396
never eat eggs vs. no EDWS restrictions	milk/eggs/cheese	C_Alphaproteobacteria_RNT	Robust adjusted profile score (RAPS)	24	-1.70983e-05	0.0020031	0.993189
never eat eggs vs. no EDWS restrictions	milk/eggs/cheese	C_Alphaproteobacteria_RNT	Sign concordance test	24	0.166667	NA	0.541256
never eat eggs vs. no EDWS restrictions	milk/eggs/cheese	C_Alphaproteobacteria_RNT	Unweighted regression	24	0.000932977	0.339661	0.997808
never eat eggs vs. no EDWS restrictions	milk/eggs/cheese	C_Deltaproteobacteria_RNT	Maximum likelihood	15	-0.00143256	0.00193777	0.459734
never eat eggs vs. no EDWS restrictions	milk/eggs/cheese	C_Deltaproteobacteria_RNT	MR Egger	15	-0.000614948	0.00451281	0.893697
never eat eggs vs. no EDWS restrictions	milk/eggs/cheese	C_Deltaproteobacteria_RNT	MR Egger (bootstrap)	15	-0.0016717	0.00848773	0.416
never eat eggs vs. no EDWS restrictions	milk/eggs/cheese	C_Deltaproteobacteria_RNT	Simple median	15	0.00108314	0.00281721	0.700628
never eat eggs vs. no EDWS restrictions	milk/eggs/cheese	C_Deltaproteobacteria_RNT	Weighted median	15	0.00133688	0.002699	0.620372
never eat eggs vs. no EDWS restrictions	milk/eggs/cheese	C_Deltaproteobacteria_RNT	Penalised weighted median	15	0.00202351	0.00272301	0.457412
never eat eggs vs. no EDWS restrictions	milk/eggs/cheese	C_Deltaproteobacteria_RNT	Inverse variance weighted	15	-0.00133645	0.00232224	0.564954
never eat eggs vs. no EDWS restrictions	milk/eggs/cheese	C_Deltaproteobacteria_RNT	IVW radial	15	-0.00133511	0.00232217	0.565331
never eat eggs vs. no EDWS restrictions	milk/eggs/cheese	C_Deltaproteobacteria_RNT	Inverse variance weighted (multiplicative random effects)	15	-0.00133645	0.00232224	0.564954
never eat eggs vs. no EDWS restrictions	milk/eggs/cheese	C_Deltaproteobacteria_RNT	Inverse variance weighted (fixed effects)	15	-0.00133645	0.0018637	0.473317
never eat eggs vs. no EDWS restrictions	milk/eggs/cheese	C_Deltaproteobacteria_RNT	Simple mode	15	0.00412196	0.00431369	0.355508
never eat eggs vs. no EDWS restrictions	milk/eggs/cheese	C_Deltaproteobacteria_RNT	Weighted mode	15	0.00358212	0.00415667	0.403329
never eat eggs vs. no EDWS restrictions	milk/eggs/cheese	C_Deltaproteobacteria_RNT	Weighted mode (NOME)	15	0.00379806	0.00431056	0.393136
never eat eggs vs. no EDWS restrictions	milk/eggs/cheese	C_Deltaproteobacteria_RNT	Simple mode (NOME)	15	0.00412196	0.00446863	0.371932
never eat eggs vs. no EDWS restrictions	milk/eggs/cheese	C_Deltaproteobacteria_RNT	Robust adjusted profile score (RAPS)	15	-0.000154176	0.00263597	0.953359
never eat eggs vs. no EDWS restrictions	milk/eggs/cheese	C_Deltaproteobacteria_RNT	Sign concordance test	15	0.2	NA	0.607239
never eat eggs vs. no EDWS restrictions	milk/eggs/cheese	C_Deltaproteobacteria_RNT	Unweighted regression	15	-0.000497843	0.46066	0.999138
never eat eggs vs. no EDWS restrictions	milk/eggs/cheese	C_Gammaproteobacteria_RNT	Maximum likelihood	11	0.00123442	0.00209189	0.555125
never eat eggs vs. no EDWS restrictions	milk/eggs/cheese	C_Gammaproteobacteria_RNT	MR Egger	11	-0.00103542	0.00445667	0.821478
never eat eggs vs. no EDWS restrictions	milk/eggs/cheese	C_Gammaproteobacteria_RNT	MR Egger (bootstrap)	11	0.00266201	0.00777283	0.367
never eat eggs vs. no EDWS restrictions	milk/eggs/cheese	C_Gammaproteobacteria_RNT	Simple median	11	0.0027093	0.00295577	0.359344
never eat eggs vs. no EDWS restrictions	milk/eggs/cheese	C_Gammaproteobacteria_RNT	Weighted median	11	0.00271561	0.00279242	0.330805
never eat eggs vs. no EDWS restrictions	milk/eggs/cheese	C_Gammaproteobacteria_RNT	Penalised weighted median	11	0.00271561	0.00277909	0.32849
never eat eggs vs. no EDWS restrictions	milk/eggs/cheese	C_Gammaproteobacteria_RNT	Inverse variance weighted	11	0.00117242	0.00204638	0.566695
never eat eggs vs. no EDWS restrictions	milk/eggs/cheese	C_Gammaproteobacteria_RNT	IVW radial	11	0.00117227	0.00204641	0.566751
never eat eggs vs. no EDWS restrictions	milk/eggs/cheese	C_Gammaproteobacteria_RNT	Inverse variance weighted (multiplicative random effects)	11	0.00117242	0.00204638	0.566695
never eat eggs vs. no EDWS restrictions	milk/eggs/cheese	C_Gammaproteobacteria_RNT	Inverse variance weighted (fixed effects)	11	0.00117242	0.00204347	0.566143
never eat eggs vs. no EDWS restrictions	milk/eggs/cheese	C_Gammaproteobacteria_RNT	Simple mode	11	0.00228947	0.00450662	0.622453
never eat eggs vs. no EDWS restrictions	milk/eggs/cheese	C_Gammaproteobacteria_RNT	Weighted mode	11	0.00244212	0.00423755	0.577149
never eat eggs vs. no EDWS restrictions	milk/eggs/cheese	C_Gammaproteobacteria_RNT	Weighted mode (NOME)	11	0.00251844	0.00425144	0.566752
never eat eggs vs. no EDWS restrictions	milk/eggs/cheese	C_Gammaproteobacteria_RNT	Simple mode (NOME)	11	0.00228947	0.00486925	0.648306
never eat eggs vs. no EDWS restrictions	milk/eggs/cheese	C_Gammaproteobacteria_RNT	Robust adjusted profile score (RAPS)	11	0.00132639	0.00253715	0.601123
never eat eggs vs. no EDWS restrictions	milk/eggs/cheese	C_Gammaproteobacteria_RNT	Sign concordance test	11	0.272727	NA	0.548828
never eat eggs vs. no EDWS restrictions	milk/eggs/cheese	C_Gammaproteobacteria_RNT	Unweighted regression	11	-0.000476033	0.547091	0.999306
never eat eggs vs. no EDWS restrictions	milk/eggs/cheese	Div_Chao1_RNT	Maximum likelihood	16	-0.00109521	0.00200575	0.58504
never eat eggs vs. no EDWS restrictions	milk/eggs/cheese	Div_Chao1_RNT	MR Egger	16	0.00210826	0.00549324	0.706898
never eat eggs vs. no EDWS restrictions	milk/eggs/cheese	Div_Chao1_RNT	MR Egger (bootstrap)	16	-0.00308938	0.00640627	0.309
never eat eggs vs. no EDWS restrictions	milk/eggs/cheese	Div_Chao1_RNT	Simple median	16	-0.000843352	0.00266155	0.751346
never eat eggs vs. no EDWS restrictions	milk/eggs/cheese	Div_Chao1_RNT	Weighted median	16	-0.000653875	0.00269192	0.808081
never eat eggs vs. no EDWS restrictions	milk/eggs/cheese	Div_Chao1_RNT	Penalised weighted median	16	-0.000653875	0.00265361	0.805365
never eat eggs vs. no EDWS restrictions	milk/eggs/cheese	Div_Chao1_RNT	Inverse variance weighted	16	-0.00106805	0.00196796	0.587323
never eat eggs vs. no EDWS restrictions	milk/eggs/cheese	Div_Chao1_RNT	IVW radial	16	-0.00106805	0.00179093	0.550929
never eat eggs vs. no EDWS restrictions	milk/eggs/cheese	Div_Chao1_RNT	Inverse variance weighted (multiplicative random effects)	16	-0.00106805	0.00179092	0.550927
never eat eggs vs. no EDWS restrictions	milk/eggs/cheese	Div_Chao1_RNT	Inverse variance weighted (fixed effects)	16	-0.00106805	0.00196796	0.587323
never eat eggs vs. no EDWS restrictions	milk/eggs/cheese	Div_Chao1_RNT	Simple mode	16	-0.000735723	0.00478238	0.879786
never eat eggs vs. no EDWS restrictions	milk/eggs/cheese	Div_Chao1_RNT	Weighted mode	16	-0.00047332	0.00507799	0.92697
never eat eggs vs. no EDWS restrictions	milk/eggs/cheese	Div_Chao1_RNT	Weighted mode (NOME)	16	-0.00047332	0.00498326	0.925586
never eat eggs vs. no EDWS restrictions	milk/eggs/cheese	Div_Chao1_RNT	Simple mode (NOME)	16	-0.000735723	0.00513297	0.887935
never eat eggs vs. no EDWS restrictions	milk/eggs/cheese	Div_Chao1_RNT	Robust adjusted profile score (RAPS)	16	-0.00126849	0.0021264	0.550811
never eat eggs vs. no EDWS restrictions	milk/eggs/cheese	Div_Chao1_RNT	Sign concordance test	16	-0.125	NA	0.803619
never eat eggs vs. no EDWS restrictions	milk/eggs/cheese	Div_Chao1_RNT	Unweighted regression	16	-0.000476353	0.534589	0.999289
never eat eggs vs. no EDWS restrictions	milk/eggs/cheese	Div_NumberGenera_RNT	Maximum likelihood	13	-0.000237744	0.00220847	0.914272
never eat eggs vs. no EDWS restrictions	milk/eggs/cheese	Div_NumberGenera_RNT	MR Egger	13	0.00443329	0.00461526	0.357406
never eat eggs vs. no EDWS restrictions	milk/eggs/cheese	Div_NumberGenera_RNT	MR Egger (bootstrap)	13	-0.00436682	0.006601	0.261
never eat eggs vs. no EDWS restrictions	milk/eggs/cheese	Div_NumberGenera_RNT	Simple median	13	-0.00113496	0.00303286	0.70824
never eat eggs vs. no EDWS restrictions	milk/eggs/cheese	Div_NumberGenera_RNT	Weighted median	13	-0.000830212	0.00291562	0.775838
never eat eggs vs. no EDWS restrictions	milk/eggs/cheese	Div_NumberGenera_RNT	Penalised weighted median	13	-0.000830212	0.00306019	0.786165
never eat eggs vs. no EDWS restrictions	milk/eggs/cheese	Div_NumberGenera_RNT	Inverse variance weighted	13	-0.000229461	0.00217567	0.916006
never eat eggs vs. no EDWS restrictions	milk/eggs/cheese	Div_NumberGenera_RNT	IVW radial	13	-0.000229479	0.00189392	0.903559
never eat eggs vs. no EDWS restrictions	milk/eggs/cheese	Div_NumberGenera_RNT	Inverse variance weighted (multiplicative random effects)	13	-0.000229461	0.00189391	0.903567
never eat eggs vs. no EDWS restrictions	milk/eggs/cheese	Div_NumberGenera_RNT	Inverse variance weighted (fixed effects)	13	-0.000229461	0.00217567	0.916006
never eat eggs vs. no EDWS restrictions	milk/eggs/cheese	Div_NumberGenera_RNT	Simple mode	13	-0.00290332	0.00517584	0.585163
never eat eggs vs. no EDWS restrictions	milk/eggs/cheese	Div_NumberGenera_RNT	Weighted mode	13	-0.00219493	0.00507344	0.672955
never eat eggs vs. no EDWS restrictions	milk/eggs/cheese	Div_NumberGenera_RNT	Weighted mode (NOME)	13	-0.00219493	0.00516429	0.678343
never eat eggs vs. no EDWS restrictions	milk/eggs/cheese	Div_NumberGenera_RNT	Simple mode (NOME)	13	-0.00290332	0.00515971	0.584006
never eat eggs vs. no EDWS restrictions	milk/eggs/cheese	Div_NumberGenera_RNT	Robust adjusted profile score (RAPS)	13	-0.000553645	0.00235251	0.813943
never eat eggs vs. no EDWS restrictions	milk/eggs/cheese	Div_NumberGenera_RNT	Sign concordance test	13	-0.230769	NA	0.581055
never eat eggs vs. no EDWS restrictions	milk/eggs/cheese	Div_NumberGenera_RNT	Unweighted regression	13	0.000466572	0.606743	0.999386
never eat eggs vs. no EDWS restrictions	milk/eggs/cheese	Div_Shannon_RNT	Maximum likelihood	11	-0.00428881	0.00266621	0.107709
never eat eggs vs. no EDWS restrictions	milk/eggs/cheese	Div_Shannon_RNT	MR Egger	11	0.00892378	0.00821654	0.305677
never eat eggs vs. no EDWS restrictions	milk/eggs/cheese	Div_Shannon_RNT	MR Egger (bootstrap)	11	-0.00668948	0.00786901	0.184
never eat eggs vs. no EDWS restrictions	milk/eggs/cheese	Div_Shannon_RNT	Simple median	11	-0.00269525	0.00367836	0.463721
never eat eggs vs. no EDWS restrictions	milk/eggs/cheese	Div_Shannon_RNT	Weighted median	11	-0.0020535	0.00380766	0.589675
never eat eggs vs. no EDWS restrictions	milk/eggs/cheese	Div_Shannon_RNT	Penalised weighted median	11	-0.00182571	0.00358668	0.610733
never eat eggs vs. no EDWS restrictions	milk/eggs/cheese	Div_Shannon_RNT	Inverse variance weighted	11	-0.00398351	0.00294812	0.17663
never eat eggs vs. no EDWS restrictions	milk/eggs/cheese	Div_Shannon_RNT	IVW radial	11	-0.00398483	0.00294912	0.176633
never eat eggs vs. no EDWS restrictions	milk/eggs/cheese	Div_Shannon_RNT	Inverse variance weighted (multiplicative random effects)	11	-0.00398351	0.00294812	0.17663
never eat eggs vs. no EDWS restrictions	milk/eggs/cheese	Div_Shannon_RNT	Inverse variance weighted (fixed effects)	11	-0.00398351	0.00257828	0.12234
never eat eggs vs. no EDWS restrictions	milk/eggs/cheese	Div_Shannon_RNT	Simple mode	11	-0.00159094	0.00584922	0.791161
never eat eggs vs. no EDWS restrictions	milk/eggs/cheese	Div_Shannon_RNT	Weighted mode	11	-0.00118593	0.00546466	0.832557
never eat eggs vs. no EDWS restrictions	milk/eggs/cheese	Div_Shannon_RNT	Weighted mode (NOME)	11	-0.00118593	0.00546623	0.832605
never eat eggs vs. no EDWS restrictions	milk/eggs/cheese	Div_Shannon_RNT	Simple mode (NOME)	11	-0.00159094	0.00609009	0.799213
never eat eggs vs. no EDWS restrictions	milk/eggs/cheese	Div_Shannon_RNT	Robust adjusted profile score (RAPS)	11	-0.00305078	0.00394389	0.439199
never eat eggs vs. no EDWS restrictions	milk/eggs/cheese	Div_Shannon_RNT	Sign concordance test	11	-0.454545	NA	0.226562
never eat eggs vs. no EDWS restrictions	milk/eggs/cheese	Div_Shannon_RNT	Unweighted regression	11	0.00658682	0.990232	0.994693
never eat eggs vs. no EDWS restrictions	milk/eggs/cheese	F_Acidaminococcaceae_RNT	Maximum likelihood	18	0.000730174	0.00163555	0.65528
never eat eggs vs. no EDWS restrictions	milk/eggs/cheese	F_Acidaminococcaceae_RNT	MR Egger	18	-0.00466936	0.0031489	0.157542
never eat eggs vs. no EDWS restrictions	milk/eggs/cheese	F_Acidaminococcaceae_RNT	MR Egger (bootstrap)	18	0.00475756	0.00450604	0.141
never eat eggs vs. no EDWS restrictions	milk/eggs/cheese	F_Acidaminococcaceae_RNT	Simple median	18	0.00222512	0.00230952	0.335319
never eat eggs vs. no EDWS restrictions	milk/eggs/cheese	F_Acidaminococcaceae_RNT	Weighted median	18	0.000764584	0.00225621	0.734701
never eat eggs vs. no EDWS restrictions	milk/eggs/cheese	F_Acidaminococcaceae_RNT	Penalised weighted median	18	0.000689619	0.00234251	0.768458
never eat eggs vs. no EDWS restrictions	milk/eggs/cheese	F_Acidaminococcaceae_RNT	Inverse variance weighted	18	0.000700308	0.00171167	0.682438
never eat eggs vs. no EDWS restrictions	milk/eggs/cheese	F_Acidaminococcaceae_RNT	IVW radial	18	0.000700863	0.00171166	0.682199
never eat eggs vs. no EDWS restrictions	milk/eggs/cheese	F_Acidaminococcaceae_RNT	Inverse variance weighted (multiplicative random effects)	18	0.000700308	0.00171167	0.682438
never eat eggs vs. no EDWS restrictions	milk/eggs/cheese	F_Acidaminococcaceae_RNT	Inverse variance weighted (fixed effects)	18	0.000700308	0.00158751	0.659115
never eat eggs vs. no EDWS restrictions	milk/eggs/cheese	F_Acidaminococcaceae_RNT	Simple mode	18	0.00323522	0.0045267	0.484496
never eat eggs vs. no EDWS restrictions	milk/eggs/cheese	F_Acidaminococcaceae_RNT	Weighted mode	18	0.00299386	0.00461261	0.524973
never eat eggs vs. no EDWS restrictions	milk/eggs/cheese	F_Acidaminococcaceae_RNT	Weighted mode (NOME)	18	0.00307431	0.00441094	0.49524
never eat eggs vs. no EDWS restrictions	milk/eggs/cheese	F_Acidaminococcaceae_RNT	Simple mode (NOME)	18	0.00323522	0.00465788	0.496709
never eat eggs vs. no EDWS restrictions	milk/eggs/cheese	F_Acidaminococcaceae_RNT	Robust adjusted profile score (RAPS)	18	0.000445366	0.00186596	0.811354
never eat eggs vs. no EDWS restrictions	milk/eggs/cheese	F_Acidaminococcaceae_RNT	Sign concordance test	18	0.444444	NA	0.0962524
never eat eggs vs. no EDWS restrictions	milk/eggs/cheese	F_Acidaminococcaceae_RNT	Unweighted regression	18	-0.00154805	0.438864	0.997186
never eat eggs vs. no EDWS restrictions	milk/eggs/cheese	F_Coriobacteriaceae_RNT	Maximum likelihood	16	0.0002486	0.00208066	0.904894
never eat eggs vs. no EDWS restrictions	milk/eggs/cheese	F_Coriobacteriaceae_RNT	MR Egger	16	0.00391043	0.0054513	0.484962
never eat eggs vs. no EDWS restrictions	milk/eggs/cheese	F_Coriobacteriaceae_RNT	MR Egger (bootstrap)	16	-0.0014749	0.00709792	0.411
never eat eggs vs. no EDWS restrictions	milk/eggs/cheese	F_Coriobacteriaceae_RNT	Simple median	16	7.57203e-05	0.00274647	0.978005
never eat eggs vs. no EDWS restrictions	milk/eggs/cheese	F_Coriobacteriaceae_RNT	Weighted median	16	0.00133927	0.00281333	0.634042
never eat eggs vs. no EDWS restrictions	milk/eggs/cheese	F_Coriobacteriaceae_RNT	Penalised weighted median	16	0.00133927	0.00269458	0.619172
never eat eggs vs. no EDWS restrictions	milk/eggs/cheese	F_Coriobacteriaceae_RNT	Inverse variance weighted	16	0.000233742	0.00204215	0.908874
never eat eggs vs. no EDWS restrictions	milk/eggs/cheese	F_Coriobacteriaceae_RNT	IVW radial	16	0.00023373	0.00194883	0.904536
never eat eggs vs. no EDWS restrictions	milk/eggs/cheese	F_Coriobacteriaceae_RNT	Inverse variance weighted (multiplicative random effects)	16	0.000233742	0.00194883	0.904531
never eat eggs vs. no EDWS restrictions	milk/eggs/cheese	F_Coriobacteriaceae_RNT	Inverse variance weighted (fixed effects)	16	0.000233742	0.00204215	0.908874
never eat eggs vs. no EDWS restrictions	milk/eggs/cheese	F_Coriobacteriaceae_RNT	Simple mode	16	0.00119424	0.00469106	0.802507
never eat eggs vs. no EDWS restrictions	milk/eggs/cheese	F_Coriobacteriaceae_RNT	Weighted mode	16	0.000968099	0.00446422	0.831241
never eat eggs vs. no EDWS restrictions	milk/eggs/cheese	F_Coriobacteriaceae_RNT	Weighted mode (NOME)	16	0.00108117	0.004693	0.82091
never eat eggs vs. no EDWS restrictions	milk/eggs/cheese	F_Coriobacteriaceae_RNT	Simple mode (NOME)	16	0.00119424	0.0050171	0.815076
never eat eggs vs. no EDWS restrictions	milk/eggs/cheese	F_Coriobacteriaceae_RNT	Robust adjusted profile score (RAPS)	16	5.05402e-05	0.00220432	0.981708
never eat eggs vs. no EDWS restrictions	milk/eggs/cheese	F_Coriobacteriaceae_RNT	Sign concordance test	16	0	NA	1
never eat eggs vs. no EDWS restrictions	milk/eggs/cheese	F_Coriobacteriaceae_RNT	Unweighted regression	16	-0.000772313	0.78341	0.999213
never eat eggs vs. no EDWS restrictions	milk/eggs/cheese	F_Desulfovibrionaceae_RNT	Maximum likelihood	17	-0.00187066	0.00190775	0.32681
never eat eggs vs. no EDWS restrictions	milk/eggs/cheese	F_Desulfovibrionaceae_RNT	MR Egger	17	-0.00041809	0.0052912	0.938064
never eat eggs vs. no EDWS restrictions	milk/eggs/cheese	F_Desulfovibrionaceae_RNT	MR Egger (bootstrap)	17	0.00059894	0.00636969	0.458
never eat eggs vs. no EDWS restrictions	milk/eggs/cheese	F_Desulfovibrionaceae_RNT	Simple median	17	0.000193738	0.00295199	0.947673
never eat eggs vs. no EDWS restrictions	milk/eggs/cheese	F_Desulfovibrionaceae_RNT	Weighted median	17	-4.89356e-05	0.00284962	0.986299
never eat eggs vs. no EDWS restrictions	milk/eggs/cheese	F_Desulfovibrionaceae_RNT	Penalised weighted median	17	0.000226351	0.00279148	0.935373
never eat eggs vs. no EDWS restrictions	milk/eggs/cheese	F_Desulfovibrionaceae_RNT	Inverse variance weighted	17	-0.00178259	0.0023437	0.446905
never eat eggs vs. no EDWS restrictions	milk/eggs/cheese	F_Desulfovibrionaceae_RNT	IVW radial	17	-0.00178133	0.00234415	0.447313
never eat eggs vs. no EDWS restrictions	milk/eggs/cheese	F_Desulfovibrionaceae_RNT	Inverse variance weighted (multiplicative random effects)	17	-0.00178259	0.0023437	0.446905
never eat eggs vs. no EDWS restrictions	milk/eggs/cheese	F_Desulfovibrionaceae_RNT	Inverse variance weighted (fixed effects)	17	-0.00178259	0.00184849	0.334872
never eat eggs vs. no EDWS restrictions	milk/eggs/cheese	F_Desulfovibrionaceae_RNT	Simple mode	17	0.00468172	0.00561313	0.416523
never eat eggs vs. no EDWS restrictions	milk/eggs/cheese	F_Desulfovibrionaceae_RNT	Weighted mode	17	0.00284058	0.00471884	0.555632
never eat eggs vs. no EDWS restrictions	milk/eggs/cheese	F_Desulfovibrionaceae_RNT	Weighted mode (NOME)	17	0.0031036	0.00493854	0.538581
never eat eggs vs. no EDWS restrictions	milk/eggs/cheese	F_Desulfovibrionaceae_RNT	Simple mode (NOME)	17	0.00468172	0.00579313	0.430856
never eat eggs vs. no EDWS restrictions	milk/eggs/cheese	F_Desulfovibrionaceae_RNT	Robust adjusted profile score (RAPS)	17	-0.00136354	0.00224891	0.544308
never eat eggs vs. no EDWS restrictions	milk/eggs/cheese	F_Desulfovibrionaceae_RNT	Sign concordance test	17	0.0588235	NA	1
never eat eggs vs. no EDWS restrictions	milk/eggs/cheese	F_Desulfovibrionaceae_RNT	Unweighted regression	17	-0.000147822	0.524532	0.999775
never eat eggs vs. no EDWS restrictions	milk/eggs/cheese	F_Enterobacteriaceae_RNT	Maximum likelihood	10	-0.000733449	0.00204533	0.719896
never eat eggs vs. no EDWS restrictions	milk/eggs/cheese	F_Enterobacteriaceae_RNT	MR Egger	10	0.00199519	0.00454658	0.672393
never eat eggs vs. no EDWS restrictions	milk/eggs/cheese	F_Enterobacteriaceae_RNT	MR Egger (bootstrap)	10	-0.00135491	0.00482123	0.394
never eat eggs vs. no EDWS restrictions	milk/eggs/cheese	F_Enterobacteriaceae_RNT	Simple median	10	0.000848699	0.00261935	0.745929
never eat eggs vs. no EDWS restrictions	milk/eggs/cheese	F_Enterobacteriaceae_RNT	Weighted median	10	0.000863141	0.00263948	0.743659
never eat eggs vs. no EDWS restrictions	milk/eggs/cheese	F_Enterobacteriaceae_RNT	Penalised weighted median	10	0.000863141	0.0026071	0.740589
never eat eggs vs. no EDWS restrictions	milk/eggs/cheese	F_Enterobacteriaceae_RNT	Inverse variance weighted	10	-0.000718892	0.00202341	0.722374
never eat eggs vs. no EDWS restrictions	milk/eggs/cheese	F_Enterobacteriaceae_RNT	IVW radial	10	-0.000719134	0.00140919	0.609829
never eat eggs vs. no EDWS restrictions	milk/eggs/cheese	F_Enterobacteriaceae_RNT	Inverse variance weighted (multiplicative random effects)	10	-0.000718892	0.00140912	0.609932
never eat eggs vs. no EDWS restrictions	milk/eggs/cheese	F_Enterobacteriaceae_RNT	Inverse variance weighted (fixed effects)	10	-0.000718892	0.00202341	0.722374
never eat eggs vs. no EDWS restrictions	milk/eggs/cheese	F_Enterobacteriaceae_RNT	Simple mode	10	0.00205859	0.00392575	0.612682
never eat eggs vs. no EDWS restrictions	milk/eggs/cheese	F_Enterobacteriaceae_RNT	Weighted mode	10	0.00171905	0.00383939	0.664922
never eat eggs vs. no EDWS restrictions	milk/eggs/cheese	F_Enterobacteriaceae_RNT	Weighted mode (NOME)	10	0.00177564	0.00392258	0.661499
never eat eggs vs. no EDWS restrictions	milk/eggs/cheese	F_Enterobacteriaceae_RNT	Simple mode (NOME)	10	0.00205859	0.00406943	0.625107
never eat eggs vs. no EDWS restrictions	milk/eggs/cheese	F_Enterobacteriaceae_RNT	Robust adjusted profile score (RAPS)	10	-0.000733595	0.00222156	0.741236
never eat eggs vs. no EDWS restrictions	milk/eggs/cheese	F_Enterobacteriaceae_RNT	Sign concordance test	10	0.2	NA	0.753906
never eat eggs vs. no EDWS restrictions	milk/eggs/cheese	F_Enterobacteriaceae_RNT	Unweighted regression	10	0.000894932	0.68076	0.998951
never eat eggs vs. no EDWS restrictions	milk/eggs/cheese	F_Enterococcaceae_RNT	Maximum likelihood	28	-0.000642707	0.000354052	0.0694793
never eat eggs vs. no EDWS restrictions	milk/eggs/cheese	F_Enterococcaceae_RNT	MR Egger	28	-0.000907855	0.000445193	0.0517114
never eat eggs vs. no EDWS restrictions	milk/eggs/cheese	F_Enterococcaceae_RNT	MR Egger (bootstrap)	28	0.00112555	0.00141099	0.208
never eat eggs vs. no EDWS restrictions	milk/eggs/cheese	F_Enterococcaceae_RNT	Simple median	28	-0.000945835	0.000601858	0.11606
never eat eggs vs. no EDWS restrictions	milk/eggs/cheese	F_Enterococcaceae_RNT	Weighted median	28	-0.000168386	0.0005051	0.738854
never eat eggs vs. no EDWS restrictions	milk/eggs/cheese	F_Enterococcaceae_RNT	Penalised weighted median	28	-0.000168386	0.000522197	0.747107
never eat eggs vs. no EDWS restrictions	milk/eggs/cheese	F_Enterococcaceae_RNT	Inverse variance weighted	28	-0.000637709	0.000364125	0.079886
never eat eggs vs. no EDWS restrictions	milk/eggs/cheese	F_Enterococcaceae_RNT	IVW radial	28	-0.000640612	0.000365207	0.0794125
never eat eggs vs. no EDWS restrictions	milk/eggs/cheese	F_Enterococcaceae_RNT	Inverse variance weighted (multiplicative random effects)	28	-0.000637709	0.000364125	0.079886
never eat eggs vs. no EDWS restrictions	milk/eggs/cheese	F_Enterococcaceae_RNT	Inverse variance weighted (fixed effects)	28	-0.000637709	0.000346306	0.0655542
never eat eggs vs. no EDWS restrictions	milk/eggs/cheese	F_Enterococcaceae_RNT	Simple mode	28	-0.000884412	0.00081073	0.284964
never eat eggs vs. no EDWS restrictions	milk/eggs/cheese	F_Enterococcaceae_RNT	Weighted mode	28	-0.00017149	0.000484901	0.72634
never eat eggs vs. no EDWS restrictions	milk/eggs/cheese	F_Enterococcaceae_RNT	Weighted mode (NOME)	28	-0.00017149	0.000531434	0.749413
never eat eggs vs. no EDWS restrictions	milk/eggs/cheese	F_Enterococcaceae_RNT	Simple mode (NOME)	28	-0.000884412	0.000827662	0.294726
never eat eggs vs. no EDWS restrictions	milk/eggs/cheese	F_Enterococcaceae_RNT	Robust adjusted profile score (RAPS)	28	-0.000730467	0.000424344	0.085178
never eat eggs vs. no EDWS restrictions	milk/eggs/cheese	F_Enterococcaceae_RNT	Sign concordance test	28	-0.357143	NA	0.0871586
never eat eggs vs. no EDWS restrictions	milk/eggs/cheese	F_Enterococcaceae_RNT	Unweighted regression	28	-0.000838446	0.0635166	0.989468
never eat eggs vs. no EDWS restrictions	milk/eggs/cheese	F_Erysipelotrichaceae_RNT	Maximum likelihood	16	-0.00129215	0.0021214	0.542456
never eat eggs vs. no EDWS restrictions	milk/eggs/cheese	F_Erysipelotrichaceae_RNT	MR Egger	16	-0.00647093	0.00487611	0.205724
never eat eggs vs. no EDWS restrictions	milk/eggs/cheese	F_Erysipelotrichaceae_RNT	MR Egger (bootstrap)	16	0.00267781	0.00464728	0.272
never eat eggs vs. no EDWS restrictions	milk/eggs/cheese	F_Erysipelotrichaceae_RNT	Simple median	16	-0.00115829	0.00291411	0.691015
never eat eggs vs. no EDWS restrictions	milk/eggs/cheese	F_Erysipelotrichaceae_RNT	Weighted median	16	-0.00134016	0.00295239	0.649885
never eat eggs vs. no EDWS restrictions	milk/eggs/cheese	F_Erysipelotrichaceae_RNT	Penalised weighted median	16	-0.00134203	0.00307002	0.66201
never eat eggs vs. no EDWS restrictions	milk/eggs/cheese	F_Erysipelotrichaceae_RNT	Inverse variance weighted	16	-0.00129257	0.00236994	0.585477
never eat eggs vs. no EDWS restrictions	milk/eggs/cheese	F_Erysipelotrichaceae_RNT	IVW radial	16	-0.00129191	0.00237006	0.585688
never eat eggs vs. no EDWS restrictions	milk/eggs/cheese	F_Erysipelotrichaceae_RNT	Inverse variance weighted (multiplicative random effects)	16	-0.00129257	0.00236994	0.585477
never eat eggs vs. no EDWS restrictions	milk/eggs/cheese	F_Erysipelotrichaceae_RNT	Inverse variance weighted (fixed effects)	16	-0.00129257	0.00206466	0.531285
never eat eggs vs. no EDWS restrictions	milk/eggs/cheese	F_Erysipelotrichaceae_RNT	Simple mode	16	-0.000709371	0.0051087	0.891411
never eat eggs vs. no EDWS restrictions	milk/eggs/cheese	F_Erysipelotrichaceae_RNT	Weighted mode	16	-0.00107544	0.00451763	0.81506
never eat eggs vs. no EDWS restrictions	milk/eggs/cheese	F_Erysipelotrichaceae_RNT	Weighted mode (NOME)	16	-0.00107544	0.00491932	0.829895
never eat eggs vs. no EDWS restrictions	milk/eggs/cheese	F_Erysipelotrichaceae_RNT	Simple mode (NOME)	16	-0.000709371	0.00522035	0.893718
never eat eggs vs. no EDWS restrictions	milk/eggs/cheese	F_Erysipelotrichaceae_RNT	Robust adjusted profile score (RAPS)	16	-0.00234016	0.00253951	0.35679
never eat eggs vs. no EDWS restrictions	milk/eggs/cheese	F_Erysipelotrichaceae_RNT	Sign concordance test	16	-0.25	NA	0.454498
never eat eggs vs. no EDWS restrictions	milk/eggs/cheese	F_Erysipelotrichaceae_RNT	Unweighted regression	16	-0.00383336	0.614702	0.995024
never eat eggs vs. no EDWS restrictions	milk/eggs/cheese	F_Lachnospiraceae_RNT	Maximum likelihood	23	0.00182844	0.00177554	0.303104
never eat eggs vs. no EDWS restrictions	milk/eggs/cheese	F_Lachnospiraceae_RNT	MR Egger	23	-3.89636e-05	0.00375029	0.991809
never eat eggs vs. no EDWS restrictions	milk/eggs/cheese	F_Lachnospiraceae_RNT	MR Egger (bootstrap)	23	0.00434585	0.00474291	0.176
never eat eggs vs. no EDWS restrictions	milk/eggs/cheese	F_Lachnospiraceae_RNT	Simple median	23	0.00327027	0.00254524	0.198842
never eat eggs vs. no EDWS restrictions	milk/eggs/cheese	F_Lachnospiraceae_RNT	Weighted median	23	0.00338548	0.00251312	0.17794
never eat eggs vs. no EDWS restrictions	milk/eggs/cheese	F_Lachnospiraceae_RNT	Penalised weighted median	23	0.00408341	0.00240821	0.0899577
never eat eggs vs. no EDWS restrictions	milk/eggs/cheese	F_Lachnospiraceae_RNT	Inverse variance weighted	23	0.00176499	0.0017971	0.326035
never eat eggs vs. no EDWS restrictions	milk/eggs/cheese	F_Lachnospiraceae_RNT	IVW radial	23	0.00176491	0.00179725	0.326097
never eat eggs vs. no EDWS restrictions	milk/eggs/cheese	F_Lachnospiraceae_RNT	Inverse variance weighted (multiplicative random effects)	23	0.00176499	0.0017971	0.326035
never eat eggs vs. no EDWS restrictions	milk/eggs/cheese	F_Lachnospiraceae_RNT	Inverse variance weighted (fixed effects)	23	0.00176499	0.00173237	0.308284
never eat eggs vs. no EDWS restrictions	milk/eggs/cheese	F_Lachnospiraceae_RNT	Simple mode	23	0.00575027	0.00476965	0.240781
never eat eggs vs. no EDWS restrictions	milk/eggs/cheese	F_Lachnospiraceae_RNT	Weighted mode	23	0.00563488	0.00459045	0.2326
never eat eggs vs. no EDWS restrictions	milk/eggs/cheese	F_Lachnospiraceae_RNT	Weighted mode (NOME)	23	0.00586565	0.004414	0.197509
never eat eggs vs. no EDWS restrictions	milk/eggs/cheese	F_Lachnospiraceae_RNT	Simple mode (NOME)	23	0.00575027	0.0051956	0.280354
never eat eggs vs. no EDWS restrictions	milk/eggs/cheese	F_Lachnospiraceae_RNT	Robust adjusted profile score (RAPS)	23	0.0025197	0.0018741	0.178793
never eat eggs vs. no EDWS restrictions	milk/eggs/cheese	F_Lachnospiraceae_RNT	Sign concordance test	23	0.391304	NA	0.0931396
never eat eggs vs. no EDWS restrictions	milk/eggs/cheese	F_Lachnospiraceae_RNT	Unweighted regression	23	0.00234331	0.495357	0.996226
never eat eggs vs. no EDWS restrictions	milk/eggs/cheese	F_Peptostreptococcaceae_RNT	Maximum likelihood	19	-0.00382627	0.00176127	0.0298218
never eat eggs vs. no EDWS restrictions	milk/eggs/cheese	F_Peptostreptococcaceae_RNT	MR Egger	19	-0.000953365	0.00404259	0.816382
never eat eggs vs. no EDWS restrictions	milk/eggs/cheese	F_Peptostreptococcaceae_RNT	MR Egger (bootstrap)	19	-0.00468611	0.00533623	0.189
never eat eggs vs. no EDWS restrictions	milk/eggs/cheese	F_Peptostreptococcaceae_RNT	Simple median	19	-0.00518303	0.00252311	0.0399542
never eat eggs vs. no EDWS restrictions	milk/eggs/cheese	F_Peptostreptococcaceae_RNT	Weighted median	19	-0.00510997	0.00247831	0.0392194
never eat eggs vs. no EDWS restrictions	milk/eggs/cheese	F_Peptostreptococcaceae_RNT	Penalised weighted median	19	-0.0051666	0.00246629	0.0361807
never eat eggs vs. no EDWS restrictions	milk/eggs/cheese	F_Peptostreptococcaceae_RNT	Inverse variance weighted	19	-0.00372365	0.00191396	0.0517121
never eat eggs vs. no EDWS restrictions	milk/eggs/cheese	F_Peptostreptococcaceae_RNT	IVW radial	19	-0.00372561	0.00191452	0.0516577
never eat eggs vs. no EDWS restrictions	milk/eggs/cheese	F_Peptostreptococcaceae_RNT	Inverse variance weighted (multiplicative random effects)	19	-0.00372365	0.00191396	0.0517121
never eat eggs vs. no EDWS restrictions	milk/eggs/cheese	F_Peptostreptococcaceae_RNT	Inverse variance weighted (fixed effects)	19	-0.00372365	0.00170433	0.0289026
never eat eggs vs. no EDWS restrictions	milk/eggs/cheese	F_Peptostreptococcaceae_RNT	Simple mode	19	-0.0045384	0.00423402	0.297932
never eat eggs vs. no EDWS restrictions	milk/eggs/cheese	F_Peptostreptococcaceae_RNT	Weighted mode	19	-0.00442124	0.0043038	0.317893
never eat eggs vs. no EDWS restrictions	milk/eggs/cheese	F_Peptostreptococcaceae_RNT	Weighted mode (NOME)	19	-0.0045384	0.00447405	0.323842
never eat eggs vs. no EDWS restrictions	milk/eggs/cheese	F_Peptostreptococcaceae_RNT	Simple mode (NOME)	19	-0.0045384	0.00470632	0.347663
never eat eggs vs. no EDWS restrictions	milk/eggs/cheese	F_Peptostreptococcaceae_RNT	Robust adjusted profile score (RAPS)	19	-0.00308941	0.00252057	0.220319
never eat eggs vs. no EDWS restrictions	milk/eggs/cheese	F_Peptostreptococcaceae_RNT	Sign concordance test	19	-0.368421	NA	0.167068
never eat eggs vs. no EDWS restrictions	milk/eggs/cheese	F_Peptostreptococcaceae_RNT	Unweighted regression	19	-0.00155959	0.48858	0.997453
never eat eggs vs. no EDWS restrictions	milk/eggs/cheese	F_Porphyromonadaceae_RNT	Maximum likelihood	16	7.69958e-06	0.00217601	0.997177
never eat eggs vs. no EDWS restrictions	milk/eggs/cheese	F_Porphyromonadaceae_RNT	MR Egger	16	-0.000650908	0.0053459	0.904821
never eat eggs vs. no EDWS restrictions	milk/eggs/cheese	F_Porphyromonadaceae_RNT	MR Egger (bootstrap)	16	0.00393222	0.006241	0.273
never eat eggs vs. no EDWS restrictions	milk/eggs/cheese	F_Porphyromonadaceae_RNT	Simple median	16	-0.00326399	0.00314288	0.299022
never eat eggs vs. no EDWS restrictions	milk/eggs/cheese	F_Porphyromonadaceae_RNT	Weighted median	16	-0.00289605	0.00314568	0.357235
never eat eggs vs. no EDWS restrictions	milk/eggs/cheese	F_Porphyromonadaceae_RNT	Penalised weighted median	16	-0.00289605	0.00314879	0.35771
never eat eggs vs. no EDWS restrictions	milk/eggs/cheese	F_Porphyromonadaceae_RNT	Inverse variance weighted	16	7.36377e-06	0.00253725	0.997684
never eat eggs vs. no EDWS restrictions	milk/eggs/cheese	F_Porphyromonadaceae_RNT	IVW radial	16	7.36376e-06	0.00253725	0.997684
never eat eggs vs. no EDWS restrictions	milk/eggs/cheese	F_Porphyromonadaceae_RNT	Inverse variance weighted (multiplicative random effects)	16	7.36377e-06	0.00253725	0.997684
never eat eggs vs. no EDWS restrictions	milk/eggs/cheese	F_Porphyromonadaceae_RNT	Inverse variance weighted (fixed effects)	16	7.36377e-06	0.00210951	0.997215
never eat eggs vs. no EDWS restrictions	milk/eggs/cheese	F_Porphyromonadaceae_RNT	Simple mode	16	-0.00398355	0.00642529	0.544575
never eat eggs vs. no EDWS restrictions	milk/eggs/cheese	F_Porphyromonadaceae_RNT	Weighted mode	16	-0.00372684	0.00588891	0.536356
never eat eggs vs. no EDWS restrictions	milk/eggs/cheese	F_Porphyromonadaceae_RNT	Weighted mode (NOME)	16	-0.0038552	0.00614875	0.540093
never eat eggs vs. no EDWS restrictions	milk/eggs/cheese	F_Porphyromonadaceae_RNT	Simple mode (NOME)	16	-0.00398355	0.00636847	0.541036
never eat eggs vs. no EDWS restrictions	milk/eggs/cheese	F_Porphyromonadaceae_RNT	Robust adjusted profile score (RAPS)	16	3.90783e-05	0.00288179	0.989181
never eat eggs vs. no EDWS restrictions	milk/eggs/cheese	F_Porphyromonadaceae_RNT	Sign concordance test	16	-0.125	NA	0.803619
never eat eggs vs. no EDWS restrictions	milk/eggs/cheese	F_Porphyromonadaceae_RNT	Unweighted regression	16	0.000932976	0.649673	0.998854
never eat eggs vs. no EDWS restrictions	milk/eggs/cheese	F_Rhodospirillaceae_RNT	Maximum likelihood	20	0.00031531	0.00146099	0.829128
never eat eggs vs. no EDWS restrictions	milk/eggs/cheese	F_Rhodospirillaceae_RNT	MR Egger	20	0.000389276	0.00279268	0.890688
never eat eggs vs. no EDWS restrictions	milk/eggs/cheese	F_Rhodospirillaceae_RNT	MR Egger (bootstrap)	20	0.000124112	0.00472726	0.489
never eat eggs vs. no EDWS restrictions	milk/eggs/cheese	F_Rhodospirillaceae_RNT	Simple median	20	0.000391351	0.00190071	0.836871
never eat eggs vs. no EDWS restrictions	milk/eggs/cheese	F_Rhodospirillaceae_RNT	Weighted median	20	0.000385974	0.00193555	0.841939
never eat eggs vs. no EDWS restrictions	milk/eggs/cheese	F_Rhodospirillaceae_RNT	Penalised weighted median	20	0.000385974	0.00192766	0.841301
never eat eggs vs. no EDWS restrictions	milk/eggs/cheese	F_Rhodospirillaceae_RNT	Inverse variance weighted	20	0.00031058	0.00143356	0.828481
never eat eggs vs. no EDWS restrictions	milk/eggs/cheese	F_Rhodospirillaceae_RNT	IVW radial	20	0.000310597	0.00128283	0.808689
never eat eggs vs. no EDWS restrictions	milk/eggs/cheese	F_Rhodospirillaceae_RNT	Inverse variance weighted (multiplicative random effects)	20	0.00031058	0.00128283	0.808699
never eat eggs vs. no EDWS restrictions	milk/eggs/cheese	F_Rhodospirillaceae_RNT	Inverse variance weighted (fixed effects)	20	0.00031058	0.00143356	0.828481
never eat eggs vs. no EDWS restrictions	milk/eggs/cheese	F_Rhodospirillaceae_RNT	Simple mode	20	0.000918208	0.00371937	0.807655
never eat eggs vs. no EDWS restrictions	milk/eggs/cheese	F_Rhodospirillaceae_RNT	Weighted mode	20	0.000992264	0.00351746	0.780919
never eat eggs vs. no EDWS restrictions	milk/eggs/cheese	F_Rhodospirillaceae_RNT	Weighted mode (NOME)	20	0.000992264	0.00358874	0.785154
never eat eggs vs. no EDWS restrictions	milk/eggs/cheese	F_Rhodospirillaceae_RNT	Simple mode (NOME)	20	0.000918208	0.00359824	0.801324
never eat eggs vs. no EDWS restrictions	milk/eggs/cheese	F_Rhodospirillaceae_RNT	Robust adjusted profile score (RAPS)	20	0.000466664	0.00155349	0.763873
never eat eggs vs. no EDWS restrictions	milk/eggs/cheese	F_Rhodospirillaceae_RNT	Sign concordance test	20	0.2	NA	0.503445
never eat eggs vs. no EDWS restrictions	milk/eggs/cheese	F_Rhodospirillaceae_RNT	Unweighted regression	20	0.000912524	0.374498	0.998056
never eat eggs vs. no EDWS restrictions	milk/eggs/cheese	F_Ruminococcaceae_RNT	Maximum likelihood	14	-0.00133946	0.00220499	0.543542
never eat eggs vs. no EDWS restrictions	milk/eggs/cheese	F_Ruminococcaceae_RNT	MR Egger	14	-0.00391776	0.00502098	0.450345
never eat eggs vs. no EDWS restrictions	milk/eggs/cheese	F_Ruminococcaceae_RNT	MR Egger (bootstrap)	14	0.00468135	0.00628116	0.228
never eat eggs vs. no EDWS restrictions	milk/eggs/cheese	F_Ruminococcaceae_RNT	Simple median	14	-0.000236036	0.00294526	0.936125
never eat eggs vs. no EDWS restrictions	milk/eggs/cheese	F_Ruminococcaceae_RNT	Weighted median	14	-0.000226391	0.00297531	0.939348
never eat eggs vs. no EDWS restrictions	milk/eggs/cheese	F_Ruminococcaceae_RNT	Penalised weighted median	14	-0.000226391	0.00292145	0.938232
never eat eggs vs. no EDWS restrictions	milk/eggs/cheese	F_Ruminococcaceae_RNT	Inverse variance weighted	14	-0.00127779	0.00222237	0.565314
never eat eggs vs. no EDWS restrictions	milk/eggs/cheese	F_Ruminococcaceae_RNT	IVW radial	14	-0.00127814	0.00222242	0.565216
never eat eggs vs. no EDWS restrictions	milk/eggs/cheese	F_Ruminococcaceae_RNT	Inverse variance weighted (multiplicative random effects)	14	-0.00127779	0.00222237	0.565314
never eat eggs vs. no EDWS restrictions	milk/eggs/cheese	F_Ruminococcaceae_RNT	Inverse variance weighted (fixed effects)	14	-0.00127779	0.00215214	0.552694
never eat eggs vs. no EDWS restrictions	milk/eggs/cheese	F_Ruminococcaceae_RNT	Simple mode	14	0.00281529	0.0053764	0.609341
never eat eggs vs. no EDWS restrictions	milk/eggs/cheese	F_Ruminococcaceae_RNT	Weighted mode	14	0.00259728	0.00508343	0.617966
never eat eggs vs. no EDWS restrictions	milk/eggs/cheese	F_Ruminococcaceae_RNT	Weighted mode (NOME)	14	0.00281529	0.00536351	0.60849
never eat eggs vs. no EDWS restrictions	milk/eggs/cheese	F_Ruminococcaceae_RNT	Simple mode (NOME)	14	0.00281529	0.00534132	0.607017
never eat eggs vs. no EDWS restrictions	milk/eggs/cheese	F_Ruminococcaceae_RNT	Robust adjusted profile score (RAPS)	14	-0.00138103	0.00254845	0.587879
never eat eggs vs. no EDWS restrictions	milk/eggs/cheese	F_Ruminococcaceae_RNT	Sign concordance test	14	-0.142857	NA	0.790527
never eat eggs vs. no EDWS restrictions	milk/eggs/cheese	F_Ruminococcaceae_RNT	Unweighted regression	14	-0.00123097	0.71079	0.998618
never eat eggs vs. no EDWS restrictions	milk/eggs/cheese	F_Streptococcaceae_RNT	Maximum likelihood	12	0.00345785	0.00227188	0.128004
never eat eggs vs. no EDWS restrictions	milk/eggs/cheese	F_Streptococcaceae_RNT	MR Egger	12	-0.00171005	0.00467554	0.722174
never eat eggs vs. no EDWS restrictions	milk/eggs/cheese	F_Streptococcaceae_RNT	MR Egger (bootstrap)	12	0.00605772	0.00531515	0.136
never eat eggs vs. no EDWS restrictions	milk/eggs/cheese	F_Streptococcaceae_RNT	Simple median	12	0.00420812	0.00309297	0.173658
never eat eggs vs. no EDWS restrictions	milk/eggs/cheese	F_Streptococcaceae_RNT	Weighted median	12	0.0030381	0.00317645	0.338846
never eat eggs vs. no EDWS restrictions	milk/eggs/cheese	F_Streptococcaceae_RNT	Penalised weighted median	12	0.0030381	0.00309526	0.326329
never eat eggs vs. no EDWS restrictions	milk/eggs/cheese	F_Streptococcaceae_RNT	Inverse variance weighted	12	0.00326222	0.00237231	0.169093
never eat eggs vs. no EDWS restrictions	milk/eggs/cheese	F_Streptococcaceae_RNT	IVW radial	12	0.00327574	0.00237189	0.167258
never eat eggs vs. no EDWS restrictions	milk/eggs/cheese	F_Streptococcaceae_RNT	Inverse variance weighted (multiplicative random effects)	12	0.00326222	0.00237231	0.169093
never eat eggs vs. no EDWS restrictions	milk/eggs/cheese	F_Streptococcaceae_RNT	Inverse variance weighted (fixed effects)	12	0.00326222	0.00217887	0.134339
never eat eggs vs. no EDWS restrictions	milk/eggs/cheese	F_Streptococcaceae_RNT	Simple mode	12	0.0110757	0.00634889	0.108907
never eat eggs vs. no EDWS restrictions	milk/eggs/cheese	F_Streptococcaceae_RNT	Weighted mode	12	-0.00403054	0.0057289	0.496339
never eat eggs vs. no EDWS restrictions	milk/eggs/cheese	F_Streptococcaceae_RNT	Weighted mode (NOME)	12	-0.00412321	0.00634168	0.528923
never eat eggs vs. no EDWS restrictions	milk/eggs/cheese	F_Streptococcaceae_RNT	Simple mode (NOME)	12	0.0110757	0.00618561	0.100891
never eat eggs vs. no EDWS restrictions	milk/eggs/cheese	F_Streptococcaceae_RNT	Robust adjusted profile score (RAPS)	12	0.00198528	0.00319155	0.533913
never eat eggs vs. no EDWS restrictions	milk/eggs/cheese	F_Streptococcaceae_RNT	Sign concordance test	12	0.333333	NA	0.387695
never eat eggs vs. no EDWS restrictions	milk/eggs/cheese	F_Streptococcaceae_RNT	Unweighted regression	12	0.000229944	0.607379	0.999698
never eat eggs vs. no EDWS restrictions	milk/eggs/cheese	F_Sutterellaceae_RNT	Maximum likelihood	16	0.00114231	0.00190338	0.548409
never eat eggs vs. no EDWS restrictions	milk/eggs/cheese	F_Sutterellaceae_RNT	MR Egger	16	-0.00245746	0.00345651	0.488781
never eat eggs vs. no EDWS restrictions	milk/eggs/cheese	F_Sutterellaceae_RNT	MR Egger (bootstrap)	16	0.00767998	0.00635896	0.107
never eat eggs vs. no EDWS restrictions	milk/eggs/cheese	F_Sutterellaceae_RNT	Simple median	16	0.00390951	0.00272394	0.151218
never eat eggs vs. no EDWS restrictions	milk/eggs/cheese	F_Sutterellaceae_RNT	Weighted median	16	0.00383302	0.002632	0.145305
never eat eggs vs. no EDWS restrictions	milk/eggs/cheese	F_Sutterellaceae_RNT	Penalised weighted median	16	0.00384925	0.00265072	0.146459
never eat eggs vs. no EDWS restrictions	milk/eggs/cheese	F_Sutterellaceae_RNT	Inverse variance weighted	16	0.00109948	0.00186907	0.556365
never eat eggs vs. no EDWS restrictions	milk/eggs/cheese	F_Sutterellaceae_RNT	IVW radial	16	0.00109894	0.00179998	0.541511
never eat eggs vs. no EDWS restrictions	milk/eggs/cheese	F_Sutterellaceae_RNT	Inverse variance weighted (multiplicative random effects)	16	0.00109948	0.00179971	0.541252
never eat eggs vs. no EDWS restrictions	milk/eggs/cheese	F_Sutterellaceae_RNT	Inverse variance weighted (fixed effects)	16	0.00109948	0.00186907	0.556365
never eat eggs vs. no EDWS restrictions	milk/eggs/cheese	F_Sutterellaceae_RNT	Simple mode	16	0.00491314	0.00477924	0.320235
never eat eggs vs. no EDWS restrictions	milk/eggs/cheese	F_Sutterellaceae_RNT	Weighted mode	16	0.00430532	0.004006	0.299485
never eat eggs vs. no EDWS restrictions	milk/eggs/cheese	F_Sutterellaceae_RNT	Weighted mode (NOME)	16	0.00440663	0.00435097	0.327219
never eat eggs vs. no EDWS restrictions	milk/eggs/cheese	F_Sutterellaceae_RNT	Simple mode (NOME)	16	0.00491314	0.00464668	0.307086
never eat eggs vs. no EDWS restrictions	milk/eggs/cheese	F_Sutterellaceae_RNT	Robust adjusted profile score (RAPS)	16	0.00138331	0.00202112	0.493706
never eat eggs vs. no EDWS restrictions	milk/eggs/cheese	F_Sutterellaceae_RNT	Sign concordance test	16	0.125	NA	0.803619
never eat eggs vs. no EDWS restrictions	milk/eggs/cheese	F_Sutterellaceae_RNT	Unweighted regression	16	-0.000177967	0.520173	0.999727
never eat eggs vs. no EDWS restrictions	milk/eggs/cheese	F_Veillonellaceae_RNT	Maximum likelihood	15	-0.00256873	0.00176817	0.14629
never eat eggs vs. no EDWS restrictions	milk/eggs/cheese	F_Veillonellaceae_RNT	MR Egger	15	-1.86403e-07	0.00291328	0.99995
never eat eggs vs. no EDWS restrictions	milk/eggs/cheese	F_Veillonellaceae_RNT	MR Egger (bootstrap)	15	-0.00582228	0.0051096	0.116
never eat eggs vs. no EDWS restrictions	milk/eggs/cheese	F_Veillonellaceae_RNT	Simple median	15	-0.00334812	0.00239571	0.162248
never eat eggs vs. no EDWS restrictions	milk/eggs/cheese	F_Veillonellaceae_RNT	Weighted median	15	-0.0016638	0.00242181	0.492079
never eat eggs vs. no EDWS restrictions	milk/eggs/cheese	F_Veillonellaceae_RNT	Penalised weighted median	15	-0.0016638	0.00242803	0.493189
never eat eggs vs. no EDWS restrictions	milk/eggs/cheese	F_Veillonellaceae_RNT	Inverse variance weighted	15	-0.00253066	0.00173083	0.143711
never eat eggs vs. no EDWS restrictions	milk/eggs/cheese	F_Veillonellaceae_RNT	IVW radial	15	-0.00253641	0.00135803	0.0618017
never eat eggs vs. no EDWS restrictions	milk/eggs/cheese	F_Veillonellaceae_RNT	Inverse variance weighted (multiplicative random effects)	15	-0.00253066	0.00135737	0.0622675
never eat eggs vs. no EDWS restrictions	milk/eggs/cheese	F_Veillonellaceae_RNT	Inverse variance weighted (fixed effects)	15	-0.00253066	0.00173083	0.143711
never eat eggs vs. no EDWS restrictions	milk/eggs/cheese	F_Veillonellaceae_RNT	Simple mode	15	0.000745707	0.00427534	0.864032
never eat eggs vs. no EDWS restrictions	milk/eggs/cheese	F_Veillonellaceae_RNT	Weighted mode	15	0.000814142	0.0036136	0.825002
never eat eggs vs. no EDWS restrictions	milk/eggs/cheese	F_Veillonellaceae_RNT	Weighted mode (NOME)	15	0.000814142	0.00369858	0.828953
never eat eggs vs. no EDWS restrictions	milk/eggs/cheese	F_Veillonellaceae_RNT	Simple mode (NOME)	15	0.000745707	0.00420928	0.861922
never eat eggs vs. no EDWS restrictions	milk/eggs/cheese	F_Veillonellaceae_RNT	Robust adjusted profile score (RAPS)	15	-0.00260385	0.00189448	0.169305
never eat eggs vs. no EDWS restrictions	milk/eggs/cheese	F_Veillonellaceae_RNT	Sign concordance test	15	-0.333333	NA	0.301758
never eat eggs vs. no EDWS restrictions	milk/eggs/cheese	F_Veillonellaceae_RNT	Unweighted regression	15	-0.00160903	0.392499	0.996729
never eat eggs vs. no EDWS restrictions	milk/eggs/cheese	G_Acidaminococcus_RNT	Maximum likelihood	51	-0.000262628	0.000191708	0.170707
never eat eggs vs. no EDWS restrictions	milk/eggs/cheese	G_Acidaminococcus_RNT	MR Egger	51	-0.000187091	0.000264818	0.48323
never eat eggs vs. no EDWS restrictions	milk/eggs/cheese	G_Acidaminococcus_RNT	MR Egger (bootstrap)	51	0.000575662	0.000705953	0.203
never eat eggs vs. no EDWS restrictions	milk/eggs/cheese	G_Acidaminococcus_RNT	Simple median	51	-0.000165834	0.000286421	0.562598
never eat eggs vs. no EDWS restrictions	milk/eggs/cheese	G_Acidaminococcus_RNT	Weighted median	51	-0.000136234	0.000271335	0.615606
never eat eggs vs. no EDWS restrictions	milk/eggs/cheese	G_Acidaminococcus_RNT	Penalised weighted median	51	-0.000135133	0.000283277	0.633337
never eat eggs vs. no EDWS restrictions	milk/eggs/cheese	G_Acidaminococcus_RNT	Inverse variance weighted	51	-0.000259097	0.000189505	0.171553
never eat eggs vs. no EDWS restrictions	milk/eggs/cheese	G_Acidaminococcus_RNT	IVW radial	51	-0.000258593	0.000177973	0.146226
never eat eggs vs. no EDWS restrictions	milk/eggs/cheese	G_Acidaminococcus_RNT	Inverse variance weighted (multiplicative random effects)	51	-0.000259097	0.000177808	0.14507
never eat eggs vs. no EDWS restrictions	milk/eggs/cheese	G_Acidaminococcus_RNT	Inverse variance weighted (fixed effects)	51	-0.000259097	0.000189505	0.171553
never eat eggs vs. no EDWS restrictions	milk/eggs/cheese	G_Acidaminococcus_RNT	Simple mode	51	0.000237984	0.000460421	0.607516
never eat eggs vs. no EDWS restrictions	milk/eggs/cheese	G_Acidaminococcus_RNT	Weighted mode	51	-1.68268e-05	0.000360855	0.962994
never eat eggs vs. no EDWS restrictions	milk/eggs/cheese	G_Acidaminococcus_RNT	Weighted mode (NOME)	51	-1.68268e-05	0.000378804	0.964746
never eat eggs vs. no EDWS restrictions	milk/eggs/cheese	G_Acidaminococcus_RNT	Simple mode (NOME)	51	0.000237984	0.000481583	0.62335
never eat eggs vs. no EDWS restrictions	milk/eggs/cheese	G_Acidaminococcus_RNT	Robust adjusted profile score (RAPS)	51	-0.000236633	0.000203466	0.244826
never eat eggs vs. no EDWS restrictions	milk/eggs/cheese	G_Acidaminococcus_RNT	Sign concordance test	51	-0.0588235	NA	0.779768
never eat eggs vs. no EDWS restrictions	milk/eggs/cheese	G_Acidaminococcus_RNT	Unweighted regression	51	-0.000272765	0.0347715	0.993741
never eat eggs vs. no EDWS restrictions	milk/eggs/cheese	G_Aestuariispira_RNT	Maximum likelihood	24	-0.000929149	0.000535463	0.0827007
never eat eggs vs. no EDWS restrictions	milk/eggs/cheese	G_Aestuariispira_RNT	MR Egger	24	-0.000751261	0.000660535	0.267627
never eat eggs vs. no EDWS restrictions	milk/eggs/cheese	G_Aestuariispira_RNT	MR Egger (bootstrap)	24	0.00124497	0.00190635	0.253
never eat eggs vs. no EDWS restrictions	milk/eggs/cheese	G_Aestuariispira_RNT	Simple median	24	-0.00157206	0.000909864	0.0840246
never eat eggs vs. no EDWS restrictions	milk/eggs/cheese	G_Aestuariispira_RNT	Weighted median	24	-0.000558566	0.000794712	0.482148
never eat eggs vs. no EDWS restrictions	milk/eggs/cheese	G_Aestuariispira_RNT	Penalised weighted median	24	-0.000558566	0.000757668	0.460991
never eat eggs vs. no EDWS restrictions	milk/eggs/cheese	G_Aestuariispira_RNT	Inverse variance weighted	24	-0.00091255	0.000517128	0.0776223
never eat eggs vs. no EDWS restrictions	milk/eggs/cheese	G_Aestuariispira_RNT	IVW radial	24	-0.000918063	0.000496748	0.064581
never eat eggs vs. no EDWS restrictions	milk/eggs/cheese	G_Aestuariispira_RNT	Inverse variance weighted (multiplicative random effects)	24	-0.00091255	0.000494985	0.0652426
never eat eggs vs. no EDWS restrictions	milk/eggs/cheese	G_Aestuariispira_RNT	Inverse variance weighted (fixed effects)	24	-0.00091255	0.000517128	0.0776223
never eat eggs vs. no EDWS restrictions	milk/eggs/cheese	G_Aestuariispira_RNT	Simple mode	24	-0.00181295	0.00153156	0.248609
never eat eggs vs. no EDWS restrictions	milk/eggs/cheese	G_Aestuariispira_RNT	Weighted mode	24	-0.000424505	0.000812296	0.606252
never eat eggs vs. no EDWS restrictions	milk/eggs/cheese	G_Aestuariispira_RNT	Weighted mode (NOME)	24	-0.000467894	0.000778926	0.55392
never eat eggs vs. no EDWS restrictions	milk/eggs/cheese	G_Aestuariispira_RNT	Simple mode (NOME)	24	-0.00181295	0.00142758	0.216801
never eat eggs vs. no EDWS restrictions	milk/eggs/cheese	G_Aestuariispira_RNT	Robust adjusted profile score (RAPS)	24	-0.000951973	0.000609716	0.118444
never eat eggs vs. no EDWS restrictions	milk/eggs/cheese	G_Aestuariispira_RNT	Sign concordance test	24	-0.5	NA	0.0226558
never eat eggs vs. no EDWS restrictions	milk/eggs/cheese	G_Aestuariispira_RNT	Unweighted regression	24	-0.00118058	0.112522	0.991629
never eat eggs vs. no EDWS restrictions	milk/eggs/cheese	G_Akkermansia_RNT	Maximum likelihood	18	0.000669343	0.00154608	0.665065
never eat eggs vs. no EDWS restrictions	milk/eggs/cheese	G_Akkermansia_RNT	MR Egger	18	-0.00138982	0.00295926	0.644941
never eat eggs vs. no EDWS restrictions	milk/eggs/cheese	G_Akkermansia_RNT	MR Egger (bootstrap)	18	0.00305072	0.00436299	0.238
never eat eggs vs. no EDWS restrictions	milk/eggs/cheese	G_Akkermansia_RNT	Simple median	18	0.00232736	0.00228995	0.30947
never eat eggs vs. no EDWS restrictions	milk/eggs/cheese	G_Akkermansia_RNT	Weighted median	18	0.00202647	0.00219791	0.356529
never eat eggs vs. no EDWS restrictions	milk/eggs/cheese	G_Akkermansia_RNT	Penalised weighted median	18	0.00209341	0.00221545	0.344704
never eat eggs vs. no EDWS restrictions	milk/eggs/cheese	G_Akkermansia_RNT	Inverse variance weighted	18	0.000661959	0.00164255	0.686943
never eat eggs vs. no EDWS restrictions	milk/eggs/cheese	G_Akkermansia_RNT	IVW radial	18	0.000662221	0.00164255	0.686826
never eat eggs vs. no EDWS restrictions	milk/eggs/cheese	G_Akkermansia_RNT	Inverse variance weighted (multiplicative random effects)	18	0.000661959	0.00164255	0.686943
never eat eggs vs. no EDWS restrictions	milk/eggs/cheese	G_Akkermansia_RNT	Inverse variance weighted (fixed effects)	18	0.000661959	0.00150368	0.659773
never eat eggs vs. no EDWS restrictions	milk/eggs/cheese	G_Akkermansia_RNT	Simple mode	18	0.00392216	0.00420177	0.363655
never eat eggs vs. no EDWS restrictions	milk/eggs/cheese	G_Akkermansia_RNT	Weighted mode	18	0.00328547	0.00443966	0.469381
never eat eggs vs. no EDWS restrictions	milk/eggs/cheese	G_Akkermansia_RNT	Weighted mode (NOME)	18	0.00355834	0.00485381	0.473486
never eat eggs vs. no EDWS restrictions	milk/eggs/cheese	G_Akkermansia_RNT	Simple mode (NOME)	18	0.00392216	0.0044418	0.389547
never eat eggs vs. no EDWS restrictions	milk/eggs/cheese	G_Akkermansia_RNT	Robust adjusted profile score (RAPS)	18	7.4818e-05	0.00240405	0.975172
never eat eggs vs. no EDWS restrictions	milk/eggs/cheese	G_Akkermansia_RNT	Sign concordance test	18	0.222222	NA	0.480682
never eat eggs vs. no EDWS restrictions	milk/eggs/cheese	G_Akkermansia_RNT	Unweighted regression	18	1.48832e-05	0.39477	0.99997
never eat eggs vs. no EDWS restrictions	milk/eggs/cheese	G_Alistipes_RNT	Maximum likelihood	11	0.000324247	0.00242343	0.893563
never eat eggs vs. no EDWS restrictions	milk/eggs/cheese	G_Alistipes_RNT	MR Egger	11	0.00153329	0.00565087	0.792253
never eat eggs vs. no EDWS restrictions	milk/eggs/cheese	G_Alistipes_RNT	MR Egger (bootstrap)	11	0.00114184	0.0102484	0.437
never eat eggs vs. no EDWS restrictions	milk/eggs/cheese	G_Alistipes_RNT	Simple median	11	0.00308752	0.00357553	0.387855
never eat eggs vs. no EDWS restrictions	milk/eggs/cheese	G_Alistipes_RNT	Weighted median	11	0.00261783	0.00361767	0.469296
never eat eggs vs. no EDWS restrictions	milk/eggs/cheese	G_Alistipes_RNT	Penalised weighted median	11	0.00287904	0.003435	0.401948
never eat eggs vs. no EDWS restrictions	milk/eggs/cheese	G_Alistipes_RNT	Inverse variance weighted	11	0.00029806	0.00311829	0.923851
never eat eggs vs. no EDWS restrictions	milk/eggs/cheese	G_Alistipes_RNT	IVW radial	11	0.000298068	0.00311831	0.923849
never eat eggs vs. no EDWS restrictions	milk/eggs/cheese	G_Alistipes_RNT	Inverse variance weighted (multiplicative random effects)	11	0.00029806	0.00311829	0.923851
never eat eggs vs. no EDWS restrictions	milk/eggs/cheese	G_Alistipes_RNT	Inverse variance weighted (fixed effects)	11	0.00029806	0.00233497	0.898426
never eat eggs vs. no EDWS restrictions	milk/eggs/cheese	G_Alistipes_RNT	Simple mode	11	0.00415419	0.00542441	0.46147
never eat eggs vs. no EDWS restrictions	milk/eggs/cheese	G_Alistipes_RNT	Weighted mode	11	0.0036334	0.00476949	0.463767
never eat eggs vs. no EDWS restrictions	milk/eggs/cheese	G_Alistipes_RNT	Weighted mode (NOME)	11	0.0036334	0.00514474	0.496166
never eat eggs vs. no EDWS restrictions	milk/eggs/cheese	G_Alistipes_RNT	Simple mode (NOME)	11	0.00415419	0.00546805	0.464955
never eat eggs vs. no EDWS restrictions	milk/eggs/cheese	G_Alistipes_RNT	Robust adjusted profile score (RAPS)	11	0.00129141	0.00319961	0.686496
never eat eggs vs. no EDWS restrictions	milk/eggs/cheese	G_Alistipes_RNT	Sign concordance test	11	0.454545	NA	0.226562
never eat eggs vs. no EDWS restrictions	milk/eggs/cheese	G_Alistipes_RNT	Unweighted regression	11	0.00201973	0.481943	0.996656
never eat eggs vs. no EDWS restrictions	milk/eggs/cheese	G_Alloprevotella_RNT	Maximum likelihood	43	0.000114437	0.000233248	0.623693
never eat eggs vs. no EDWS restrictions	milk/eggs/cheese	G_Alloprevotella_RNT	MR Egger	43	-0.000125848	0.000373108	0.737615
never eat eggs vs. no EDWS restrictions	milk/eggs/cheese	G_Alloprevotella_RNT	MR Egger (bootstrap)	43	-0.000213302	0.000551682	0.341
never eat eggs vs. no EDWS restrictions	milk/eggs/cheese	G_Alloprevotella_RNT	Simple median	43	0.000457764	0.000379376	0.227578
never eat eggs vs. no EDWS restrictions	milk/eggs/cheese	G_Alloprevotella_RNT	Weighted median	43	1.66199e-05	0.000369535	0.964127
never eat eggs vs. no EDWS restrictions	milk/eggs/cheese	G_Alloprevotella_RNT	Penalised weighted median	43	2.05421e-05	0.000360022	0.954499
never eat eggs vs. no EDWS restrictions	milk/eggs/cheese	G_Alloprevotella_RNT	Inverse variance weighted	43	0.000111015	0.000229061	0.627923
never eat eggs vs. no EDWS restrictions	milk/eggs/cheese	G_Alloprevotella_RNT	IVW radial	43	0.000111122	0.000229088	0.627632
never eat eggs vs. no EDWS restrictions	milk/eggs/cheese	G_Alloprevotella_RNT	Inverse variance weighted (multiplicative random effects)	43	0.000111015	0.000229061	0.627923
never eat eggs vs. no EDWS restrictions	milk/eggs/cheese	G_Alloprevotella_RNT	Inverse variance weighted (fixed effects)	43	0.000111015	0.000227378	0.625379
never eat eggs vs. no EDWS restrictions	milk/eggs/cheese	G_Alloprevotella_RNT	Simple mode	43	0.000637216	0.000656835	0.337536
never eat eggs vs. no EDWS restrictions	milk/eggs/cheese	G_Alloprevotella_RNT	Weighted mode	43	-9.00307e-05	0.000431624	0.83578
never eat eggs vs. no EDWS restrictions	milk/eggs/cheese	G_Alloprevotella_RNT	Weighted mode (NOME)	43	-9.00307e-05	0.000434589	0.836884
never eat eggs vs. no EDWS restrictions	milk/eggs/cheese	G_Alloprevotella_RNT	Simple mode (NOME)	43	0.000637216	0.000601046	0.295123
never eat eggs vs. no EDWS restrictions	milk/eggs/cheese	G_Alloprevotella_RNT	Robust adjusted profile score (RAPS)	43	0.000183647	0.00026324	0.4854
never eat eggs vs. no EDWS restrictions	milk/eggs/cheese	G_Alloprevotella_RNT	Sign concordance test	43	0.162791	NA	0.360378
never eat eggs vs. no EDWS restrictions	milk/eggs/cheese	G_Alloprevotella_RNT	Unweighted regression	43	8.04097e-05	0.0413047	0.998447
never eat eggs vs. no EDWS restrictions	milk/eggs/cheese	G_Anaerostipes_RNT	Maximum likelihood	14	-0.00184774	0.0022414	0.40973
never eat eggs vs. no EDWS restrictions	milk/eggs/cheese	G_Anaerostipes_RNT	MR Egger	14	-0.000806837	0.00581032	0.891862
never eat eggs vs. no EDWS restrictions	milk/eggs/cheese	G_Anaerostipes_RNT	MR Egger (bootstrap)	14	-0.00465187	0.00551447	0.199
never eat eggs vs. no EDWS restrictions	milk/eggs/cheese	G_Anaerostipes_RNT	Simple median	14	-0.00377271	0.00308035	0.220662
never eat eggs vs. no EDWS restrictions	milk/eggs/cheese	G_Anaerostipes_RNT	Weighted median	14	-0.0045535	0.00298229	0.126799
never eat eggs vs. no EDWS restrictions	milk/eggs/cheese	G_Anaerostipes_RNT	Penalised weighted median	14	-0.00463387	0.00320248	0.147908
never eat eggs vs. no EDWS restrictions	milk/eggs/cheese	G_Anaerostipes_RNT	Inverse variance weighted	14	-0.00176674	0.00245459	0.471666
never eat eggs vs. no EDWS restrictions	milk/eggs/cheese	G_Anaerostipes_RNT	IVW radial	14	-0.00176439	0.00245464	0.472265
never eat eggs vs. no EDWS restrictions	milk/eggs/cheese	G_Anaerostipes_RNT	Inverse variance weighted (multiplicative random effects)	14	-0.00176674	0.00245459	0.471666
never eat eggs vs. no EDWS restrictions	milk/eggs/cheese	G_Anaerostipes_RNT	Inverse variance weighted (fixed effects)	14	-0.00176674	0.00218491	0.418739
never eat eggs vs. no EDWS restrictions	milk/eggs/cheese	G_Anaerostipes_RNT	Simple mode	14	-0.00349491	0.00556822	0.5411
never eat eggs vs. no EDWS restrictions	milk/eggs/cheese	G_Anaerostipes_RNT	Weighted mode	14	-0.00362209	0.00544825	0.517788
never eat eggs vs. no EDWS restrictions	milk/eggs/cheese	G_Anaerostipes_RNT	Weighted mode (NOME)	14	-0.00387644	0.00565813	0.505308
never eat eggs vs. no EDWS restrictions	milk/eggs/cheese	G_Anaerostipes_RNT	Simple mode (NOME)	14	-0.00349491	0.00551268	0.537092
never eat eggs vs. no EDWS restrictions	milk/eggs/cheese	G_Anaerostipes_RNT	Robust adjusted profile score (RAPS)	14	-0.00174453	0.0027454	0.525145
never eat eggs vs. no EDWS restrictions	milk/eggs/cheese	G_Anaerostipes_RNT	Sign concordance test	14	-0.142857	NA	0.790527
never eat eggs vs. no EDWS restrictions	milk/eggs/cheese	G_Anaerostipes_RNT	Unweighted regression	14	0.000276496	0.739163	0.999702
never eat eggs vs. no EDWS restrictions	milk/eggs/cheese	G_Bacteroides_RNT	Maximum likelihood	11	0.00149395	0.00246409	0.544324
never eat eggs vs. no EDWS restrictions	milk/eggs/cheese	G_Bacteroides_RNT	MR Egger	11	0.0073957	0.00522652	0.190714
never eat eggs vs. no EDWS restrictions	milk/eggs/cheese	G_Bacteroides_RNT	MR Egger (bootstrap)	11	-0.00283344	0.00615028	0.325
never eat eggs vs. no EDWS restrictions	milk/eggs/cheese	G_Bacteroides_RNT	Simple median	11	0.00152355	0.00337779	0.651953
never eat eggs vs. no EDWS restrictions	milk/eggs/cheese	G_Bacteroides_RNT	Weighted median	11	0.0015403	0.00326502	0.637099
never eat eggs vs. no EDWS restrictions	milk/eggs/cheese	G_Bacteroides_RNT	Penalised weighted median	11	0.0015403	0.00316076	0.626031
never eat eggs vs. no EDWS restrictions	milk/eggs/cheese	G_Bacteroides_RNT	Inverse variance weighted	11	0.00145525	0.00243242	0.549658
never eat eggs vs. no EDWS restrictions	milk/eggs/cheese	G_Bacteroides_RNT	IVW radial	11	0.00145438	0.00184094	0.429517
never eat eggs vs. no EDWS restrictions	milk/eggs/cheese	G_Bacteroides_RNT	Inverse variance weighted (multiplicative random effects)	11	0.00145525	0.00184109	0.429278
never eat eggs vs. no EDWS restrictions	milk/eggs/cheese	G_Bacteroides_RNT	Inverse variance weighted (fixed effects)	11	0.00145525	0.00243242	0.549658
never eat eggs vs. no EDWS restrictions	milk/eggs/cheese	G_Bacteroides_RNT	Simple mode	11	0.000882917	0.00529563	0.870909
never eat eggs vs. no EDWS restrictions	milk/eggs/cheese	G_Bacteroides_RNT	Weighted mode	11	0.000882917	0.00576445	0.881314
never eat eggs vs. no EDWS restrictions	milk/eggs/cheese	G_Bacteroides_RNT	Weighted mode (NOME)	11	0.000958741	0.00561349	0.867793
never eat eggs vs. no EDWS restrictions	milk/eggs/cheese	G_Bacteroides_RNT	Simple mode (NOME)	11	0.000882917	0.00533207	0.871782
never eat eggs vs. no EDWS restrictions	milk/eggs/cheese	G_Bacteroides_RNT	Robust adjusted profile score (RAPS)	11	0.0013966	0.00264001	0.596796
never eat eggs vs. no EDWS restrictions	milk/eggs/cheese	G_Bacteroides_RNT	Sign concordance test	11	0.0909091	NA	1
never eat eggs vs. no EDWS restrictions	milk/eggs/cheese	G_Bacteroides_RNT	Unweighted regression	11	0.00604983	0.721813	0.993313
never eat eggs vs. no EDWS restrictions	milk/eggs/cheese	G_Barnesiella_RNT	Maximum likelihood	11	0.000210063	0.00248428	0.932614
never eat eggs vs. no EDWS restrictions	milk/eggs/cheese	G_Barnesiella_RNT	MR Egger	11	0.00894509	0.00714402	0.242091
never eat eggs vs. no EDWS restrictions	milk/eggs/cheese	G_Barnesiella_RNT	MR Egger (bootstrap)	11	-0.00582318	0.00660127	0.176
never eat eggs vs. no EDWS restrictions	milk/eggs/cheese	G_Barnesiella_RNT	Simple median	11	-0.000431713	0.00351458	0.902238
never eat eggs vs. no EDWS restrictions	milk/eggs/cheese	G_Barnesiella_RNT	Weighted median	11	-0.000597835	0.00344228	0.862122
never eat eggs vs. no EDWS restrictions	milk/eggs/cheese	G_Barnesiella_RNT	Penalised weighted median	11	-0.000597835	0.00353711	0.865783
never eat eggs vs. no EDWS restrictions	milk/eggs/cheese	G_Barnesiella_RNT	Inverse variance weighted	11	0.000199618	0.00276934	0.942537
never eat eggs vs. no EDWS restrictions	milk/eggs/cheese	G_Barnesiella_RNT	IVW radial	11	0.000199605	0.00276934	0.942541
never eat eggs vs. no EDWS restrictions	milk/eggs/cheese	G_Barnesiella_RNT	Inverse variance weighted (multiplicative random effects)	11	0.000199618	0.00276934	0.942537
never eat eggs vs. no EDWS restrictions	milk/eggs/cheese	G_Barnesiella_RNT	Inverse variance weighted (fixed effects)	11	0.000199618	0.00241181	0.934037
never eat eggs vs. no EDWS restrictions	milk/eggs/cheese	G_Barnesiella_RNT	Simple mode	11	-0.0040034	0.00621077	0.5337
never eat eggs vs. no EDWS restrictions	milk/eggs/cheese	G_Barnesiella_RNT	Weighted mode	11	-0.0038914	0.00631032	0.551231
never eat eggs vs. no EDWS restrictions	milk/eggs/cheese	G_Barnesiella_RNT	Weighted mode (NOME)	11	-0.00411539	0.00620831	0.52239
never eat eggs vs. no EDWS restrictions	milk/eggs/cheese	G_Barnesiella_RNT	Simple mode (NOME)	11	-0.0040034	0.00648294	0.550689
never eat eggs vs. no EDWS restrictions	milk/eggs/cheese	G_Barnesiella_RNT	Robust adjusted profile score (RAPS)	11	0.00117612	0.00355611	0.740847
never eat eggs vs. no EDWS restrictions	milk/eggs/cheese	G_Barnesiella_RNT	Sign concordance test	11	-0.0909091	NA	1
never eat eggs vs. no EDWS restrictions	milk/eggs/cheese	G_Barnesiella_RNT	Unweighted regression	11	0.00203738	0.823336	0.998026
never eat eggs vs. no EDWS restrictions	milk/eggs/cheese	G_Bifidobacterium_RNT	Maximum likelihood	18	0.00215154	0.00194318	0.268198
never eat eggs vs. no EDWS restrictions	milk/eggs/cheese	G_Bifidobacterium_RNT	MR Egger	18	-0.001088	0.00471961	0.820604
never eat eggs vs. no EDWS restrictions	milk/eggs/cheese	G_Bifidobacterium_RNT	MR Egger (bootstrap)	18	0.00394197	0.0058928	0.261
never eat eggs vs. no EDWS restrictions	milk/eggs/cheese	G_Bifidobacterium_RNT	Simple median	18	0.00212542	0.00247063	0.389638
never eat eggs vs. no EDWS restrictions	milk/eggs/cheese	G_Bifidobacterium_RNT	Weighted median	18	0.00206256	0.00249721	0.408835
never eat eggs vs. no EDWS restrictions	milk/eggs/cheese	G_Bifidobacterium_RNT	Penalised weighted median	18	0.00213723	0.00256956	0.40555
never eat eggs vs. no EDWS restrictions	milk/eggs/cheese	G_Bifidobacterium_RNT	Inverse variance weighted	18	0.00214833	0.00191242	0.261285
never eat eggs vs. no EDWS restrictions	milk/eggs/cheese	G_Bifidobacterium_RNT	IVW radial	18	0.00214724	0.00191263	0.26158
never eat eggs vs. no EDWS restrictions	milk/eggs/cheese	G_Bifidobacterium_RNT	Inverse variance weighted (multiplicative random effects)	18	0.00214833	0.00191242	0.261285
never eat eggs vs. no EDWS restrictions	milk/eggs/cheese	G_Bifidobacterium_RNT	Inverse variance weighted (fixed effects)	18	0.00214833	0.00190048	0.258301
never eat eggs vs. no EDWS restrictions	milk/eggs/cheese	G_Bifidobacterium_RNT	Simple mode	18	0.000620983	0.0047383	0.897269
never eat eggs vs. no EDWS restrictions	milk/eggs/cheese	G_Bifidobacterium_RNT	Weighted mode	18	0.000290428	0.00469832	0.951431
never eat eggs vs. no EDWS restrictions	milk/eggs/cheese	G_Bifidobacterium_RNT	Weighted mode (NOME)	18	0.000400613	0.00479531	0.934396
never eat eggs vs. no EDWS restrictions	milk/eggs/cheese	G_Bifidobacterium_RNT	Simple mode (NOME)	18	0.000620983	0.00477813	0.898121
never eat eggs vs. no EDWS restrictions	milk/eggs/cheese	G_Bifidobacterium_RNT	Robust adjusted profile score (RAPS)	18	0.0028125	0.00205964	0.172086
never eat eggs vs. no EDWS restrictions	milk/eggs/cheese	G_Bifidobacterium_RNT	Sign concordance test	18	0.111111	NA	0.814529
never eat eggs vs. no EDWS restrictions	milk/eggs/cheese	G_Bifidobacterium_RNT	Unweighted regression	18	0.000452595	0.668427	0.99946
never eat eggs vs. no EDWS restrictions	milk/eggs/cheese	G_Blautia_RNT	Maximum likelihood	20	0.00227079	0.00197191	0.249499
never eat eggs vs. no EDWS restrictions	milk/eggs/cheese	G_Blautia_RNT	MR Egger	20	-0.00301772	0.00406775	0.46774
never eat eggs vs. no EDWS restrictions	milk/eggs/cheese	G_Blautia_RNT	MR Egger (bootstrap)	20	0.00902182	0.00582331	0.056
never eat eggs vs. no EDWS restrictions	milk/eggs/cheese	G_Blautia_RNT	Simple median	20	-0.000551167	0.0026429	0.834802
never eat eggs vs. no EDWS restrictions	milk/eggs/cheese	G_Blautia_RNT	Weighted median	20	-0.000542699	0.00281372	0.847056
never eat eggs vs. no EDWS restrictions	milk/eggs/cheese	G_Blautia_RNT	Penalised weighted median	20	-0.000548458	0.00280004	0.844708
never eat eggs vs. no EDWS restrictions	milk/eggs/cheese	G_Blautia_RNT	Inverse variance weighted	20	0.00219908	0.00202264	0.276934
never eat eggs vs. no EDWS restrictions	milk/eggs/cheese	G_Blautia_RNT	IVW radial	20	0.00219884	0.00202299	0.277071
never eat eggs vs. no EDWS restrictions	milk/eggs/cheese	G_Blautia_RNT	Inverse variance weighted (multiplicative random effects)	20	0.00219908	0.00202264	0.276934
never eat eggs vs. no EDWS restrictions	milk/eggs/cheese	G_Blautia_RNT	Inverse variance weighted (fixed effects)	20	0.00219908	0.00192216	0.252598
never eat eggs vs. no EDWS restrictions	milk/eggs/cheese	G_Blautia_RNT	Simple mode	20	-0.00259382	0.00472957	0.589786
never eat eggs vs. no EDWS restrictions	milk/eggs/cheese	G_Blautia_RNT	Weighted mode	20	-0.00227814	0.0042769	0.600443
never eat eggs vs. no EDWS restrictions	milk/eggs/cheese	G_Blautia_RNT	Weighted mode (NOME)	20	-0.00227814	0.00442195	0.612363
never eat eggs vs. no EDWS restrictions	milk/eggs/cheese	G_Blautia_RNT	Simple mode (NOME)	20	-0.00259382	0.00508099	0.615585
never eat eggs vs. no EDWS restrictions	milk/eggs/cheese	G_Blautia_RNT	Robust adjusted profile score (RAPS)	20	0.00175721	0.00206959	0.395847
never eat eggs vs. no EDWS restrictions	milk/eggs/cheese	G_Blautia_RNT	Sign concordance test	20	-0.2	NA	0.503445
never eat eggs vs. no EDWS restrictions	milk/eggs/cheese	G_Blautia_RNT	Unweighted regression	20	-0.000387781	0.609669	0.999493
never eat eggs vs. no EDWS restrictions	milk/eggs/cheese	G_Butyricicoccus_RNT	Maximum likelihood	19	0.00130564	0.001956	0.504451
never eat eggs vs. no EDWS restrictions	milk/eggs/cheese	G_Butyricicoccus_RNT	MR Egger	19	0.00375494	0.00548447	0.502794
never eat eggs vs. no EDWS restrictions	milk/eggs/cheese	G_Butyricicoccus_RNT	MR Egger (bootstrap)	19	-0.00244221	0.00748821	0.367
never eat eggs vs. no EDWS restrictions	milk/eggs/cheese	G_Butyricicoccus_RNT	Simple median	19	0.00326881	0.00272805	0.23083
never eat eggs vs. no EDWS restrictions	milk/eggs/cheese	G_Butyricicoccus_RNT	Weighted median	19	0.00346124	0.0026364	0.189228
never eat eggs vs. no EDWS restrictions	milk/eggs/cheese	G_Butyricicoccus_RNT	Penalised weighted median	19	0.00361344	0.00257189	0.160029
never eat eggs vs. no EDWS restrictions	milk/eggs/cheese	G_Butyricicoccus_RNT	Inverse variance weighted	19	0.0012665	0.00198668	0.523801
never eat eggs vs. no EDWS restrictions	milk/eggs/cheese	G_Butyricicoccus_RNT	IVW radial	19	0.00126627	0.00198679	0.523901
never eat eggs vs. no EDWS restrictions	milk/eggs/cheese	G_Butyricicoccus_RNT	Inverse variance weighted (multiplicative random effects)	19	0.0012665	0.00198668	0.523801
never eat eggs vs. no EDWS restrictions	milk/eggs/cheese	G_Butyricicoccus_RNT	Inverse variance weighted (fixed effects)	19	0.0012665	0.00191242	0.507809
never eat eggs vs. no EDWS restrictions	milk/eggs/cheese	G_Butyricicoccus_RNT	Simple mode	19	0.00501187	0.00483066	0.313235
never eat eggs vs. no EDWS restrictions	milk/eggs/cheese	G_Butyricicoccus_RNT	Weighted mode	19	0.00476851	0.00432226	0.284453
never eat eggs vs. no EDWS restrictions	milk/eggs/cheese	G_Butyricicoccus_RNT	Weighted mode (NOME)	19	0.00513354	0.00452508	0.271482
never eat eggs vs. no EDWS restrictions	milk/eggs/cheese	G_Butyricicoccus_RNT	Simple mode (NOME)	19	0.00501187	0.00459973	0.290263
never eat eggs vs. no EDWS restrictions	milk/eggs/cheese	G_Butyricicoccus_RNT	Robust adjusted profile score (RAPS)	19	0.00216007	0.0020671	0.296033
never eat eggs vs. no EDWS restrictions	milk/eggs/cheese	G_Butyricicoccus_RNT	Sign concordance test	19	0.157895	NA	0.647606
never eat eggs vs. no EDWS restrictions	milk/eggs/cheese	G_Butyricicoccus_RNT	Unweighted regression	19	0.00159164	0.589702	0.997846
never eat eggs vs. no EDWS restrictions	milk/eggs/cheese	G_Butyrivibrio_RNT	Maximum likelihood	57	0.000164186	0.000187044	0.380055
never eat eggs vs. no EDWS restrictions	milk/eggs/cheese	G_Butyrivibrio_RNT	MR Egger	57	0.000240488	0.00024887	0.338113
never eat eggs vs. no EDWS restrictions	milk/eggs/cheese	G_Butyrivibrio_RNT	MR Egger (bootstrap)	57	-0.000293831	0.000585968	0.316
never eat eggs vs. no EDWS restrictions	milk/eggs/cheese	G_Butyrivibrio_RNT	Simple median	57	0.000408344	0.000287484	0.15549
never eat eggs vs. no EDWS restrictions	milk/eggs/cheese	G_Butyrivibrio_RNT	Weighted median	57	0.000289383	0.000278017	0.29793
never eat eggs vs. no EDWS restrictions	milk/eggs/cheese	G_Butyrivibrio_RNT	Penalised weighted median	57	0.000289383	0.000279517	0.300531
never eat eggs vs. no EDWS restrictions	milk/eggs/cheese	G_Butyrivibrio_RNT	Inverse variance weighted	57	0.000163712	0.000183939	0.373447
never eat eggs vs. no EDWS restrictions	milk/eggs/cheese	G_Butyrivibrio_RNT	IVW radial	57	0.000163699	0.000178792	0.359884
never eat eggs vs. no EDWS restrictions	milk/eggs/cheese	G_Butyrivibrio_RNT	Inverse variance weighted (multiplicative random effects)	57	0.000163712	0.000178756	0.35975
never eat eggs vs. no EDWS restrictions	milk/eggs/cheese	G_Butyrivibrio_RNT	Inverse variance weighted (fixed effects)	57	0.000163712	0.000183939	0.373447
never eat eggs vs. no EDWS restrictions	milk/eggs/cheese	G_Butyrivibrio_RNT	Simple mode	57	0.000692682	0.000505706	0.176238
never eat eggs vs. no EDWS restrictions	milk/eggs/cheese	G_Butyrivibrio_RNT	Weighted mode	57	0.000232295	0.00034406	0.502353
never eat eggs vs. no EDWS restrictions	milk/eggs/cheese	G_Butyrivibrio_RNT	Weighted mode (NOME)	57	0.000232295	0.000338023	0.494783
never eat eggs vs. no EDWS restrictions	milk/eggs/cheese	G_Butyrivibrio_RNT	Simple mode (NOME)	57	0.000692682	0.000528797	0.19557
never eat eggs vs. no EDWS restrictions	milk/eggs/cheese	G_Butyrivibrio_RNT	Robust adjusted profile score (RAPS)	57	0.000169002	0.00019591	0.388331
never eat eggs vs. no EDWS restrictions	milk/eggs/cheese	G_Butyrivibrio_RNT	Sign concordance test	57	0.192982	NA	0.18485
never eat eggs vs. no EDWS restrictions	milk/eggs/cheese	G_Butyrivibrio_RNT	Unweighted regression	57	0.000226686	0.034068	0.994691
never eat eggs vs. no EDWS restrictions	milk/eggs/cheese	G_Clostridium_IV_RNT	Maximum likelihood	13	-0.00100046	0.00230089	0.663697
never eat eggs vs. no EDWS restrictions	milk/eggs/cheese	G_Clostridium_IV_RNT	MR Egger	13	-0.0020592	0.00441559	0.650066
never eat eggs vs. no EDWS restrictions	milk/eggs/cheese	G_Clostridium_IV_RNT	MR Egger (bootstrap)	13	0.000459103	0.00691419	0.471
never eat eggs vs. no EDWS restrictions	milk/eggs/cheese	G_Clostridium_IV_RNT	Simple median	13	-0.0028708	0.0033266	0.388146
never eat eggs vs. no EDWS restrictions	milk/eggs/cheese	G_Clostridium_IV_RNT	Weighted median	13	-0.002848	0.00320553	0.374291
never eat eggs vs. no EDWS restrictions	milk/eggs/cheese	G_Clostridium_IV_RNT	Penalised weighted median	13	-0.00285325	0.00325204	0.380284
never eat eggs vs. no EDWS restrictions	milk/eggs/cheese	G_Clostridium_IV_RNT	Inverse variance weighted	13	-0.000936261	0.00237945	0.693967
never eat eggs vs. no EDWS restrictions	milk/eggs/cheese	G_Clostridium_IV_RNT	IVW radial	13	-0.000936523	0.00237949	0.693889
never eat eggs vs. no EDWS restrictions	milk/eggs/cheese	G_Clostridium_IV_RNT	Inverse variance weighted (multiplicative random effects)	13	-0.000936261	0.00237945	0.693967
never eat eggs vs. no EDWS restrictions	milk/eggs/cheese	G_Clostridium_IV_RNT	Inverse variance weighted (fixed effects)	13	-0.000936261	0.00223685	0.675536
never eat eggs vs. no EDWS restrictions	milk/eggs/cheese	G_Clostridium_IV_RNT	Simple mode	13	-0.00440131	0.00580504	0.462969
never eat eggs vs. no EDWS restrictions	milk/eggs/cheese	G_Clostridium_IV_RNT	Weighted mode	13	-0.00429439	0.00621339	0.502622
never eat eggs vs. no EDWS restrictions	milk/eggs/cheese	G_Clostridium_IV_RNT	Weighted mode (NOME)	13	-0.00472207	0.00608755	0.452947
never eat eggs vs. no EDWS restrictions	milk/eggs/cheese	G_Clostridium_IV_RNT	Simple mode (NOME)	13	-0.00440131	0.00569455	0.454538
never eat eggs vs. no EDWS restrictions	milk/eggs/cheese	G_Clostridium_IV_RNT	Robust adjusted profile score (RAPS)	13	-0.00120089	0.0030516	0.693928
never eat eggs vs. no EDWS restrictions	milk/eggs/cheese	G_Clostridium_IV_RNT	Sign concordance test	13	-0.384615	NA	0.266846
never eat eggs vs. no EDWS restrictions	milk/eggs/cheese	G_Clostridium_IV_RNT	Unweighted regression	13	-0.000245505	0.587867	0.999667
never eat eggs vs. no EDWS restrictions	milk/eggs/cheese	G_Clostridium_sensu_stricto_RNT	Maximum likelihood	25	-0.00270504	0.00132044	0.0405025
never eat eggs vs. no EDWS restrictions	milk/eggs/cheese	G_Clostridium_sensu_stricto_RNT	MR Egger	25	-0.00232985	0.0025577	0.37179
never eat eggs vs. no EDWS restrictions	milk/eggs/cheese	G_Clostridium_sensu_stricto_RNT	MR Egger (bootstrap)	25	-0.0044296	0.00395069	0.127
never eat eggs vs. no EDWS restrictions	milk/eggs/cheese	G_Clostridium_sensu_stricto_RNT	Simple median	25	-0.00223473	0.00200958	0.266121
never eat eggs vs. no EDWS restrictions	milk/eggs/cheese	G_Clostridium_sensu_stricto_RNT	Weighted median	25	-0.00478617	0.00189279	0.0114508
never eat eggs vs. no EDWS restrictions	milk/eggs/cheese	G_Clostridium_sensu_stricto_RNT	Penalised weighted median	25	-0.00478617	0.00190437	0.0119623
never eat eggs vs. no EDWS restrictions	milk/eggs/cheese	G_Clostridium_sensu_stricto_RNT	Inverse variance weighted	25	-0.00264258	0.00140171	0.0593962
never eat eggs vs. no EDWS restrictions	milk/eggs/cheese	G_Clostridium_sensu_stricto_RNT	IVW radial	25	-0.00263467	0.00140296	0.0603899
never eat eggs vs. no EDWS restrictions	milk/eggs/cheese	G_Clostridium_sensu_stricto_RNT	Inverse variance weighted (multiplicative random effects)	25	-0.00264258	0.00140171	0.0593962
never eat eggs vs. no EDWS restrictions	milk/eggs/cheese	G_Clostridium_sensu_stricto_RNT	Inverse variance weighted (fixed effects)	25	-0.00264258	0.00129318	0.0410057
never eat eggs vs. no EDWS restrictions	milk/eggs/cheese	G_Clostridium_sensu_stricto_RNT	Simple mode	25	0.00382383	0.00457529	0.411536
never eat eggs vs. no EDWS restrictions	milk/eggs/cheese	G_Clostridium_sensu_stricto_RNT	Weighted mode	25	-0.00658189	0.00343742	0.0675145
never eat eggs vs. no EDWS restrictions	milk/eggs/cheese	G_Clostridium_sensu_stricto_RNT	Weighted mode (NOME)	25	-0.0070191	0.00361067	0.0637104
never eat eggs vs. no EDWS restrictions	milk/eggs/cheese	G_Clostridium_sensu_stricto_RNT	Simple mode (NOME)	25	0.00382383	0.00423366	0.375398
never eat eggs vs. no EDWS restrictions	milk/eggs/cheese	G_Clostridium_sensu_stricto_RNT	Robust adjusted profile score (RAPS)	25	-0.0026438	0.00158406	0.0951173
never eat eggs vs. no EDWS restrictions	milk/eggs/cheese	G_Clostridium_sensu_stricto_RNT	Sign concordance test	25	-0.12	NA	0.690038
never eat eggs vs. no EDWS restrictions	milk/eggs/cheese	G_Clostridium_sensu_stricto_RNT	Unweighted regression	25	-0.00368695	0.344403	0.991459
never eat eggs vs. no EDWS restrictions	milk/eggs/cheese	G_Clostridium_XlVa_RNT	Maximum likelihood	13	-0.000741493	0.00229527	0.746655
never eat eggs vs. no EDWS restrictions	milk/eggs/cheese	G_Clostridium_XlVa_RNT	MR Egger	13	-0.00405587	0.00721216	0.585144
never eat eggs vs. no EDWS restrictions	milk/eggs/cheese	G_Clostridium_XlVa_RNT	MR Egger (bootstrap)	13	-0.00101965	0.00546332	0.417
never eat eggs vs. no EDWS restrictions	milk/eggs/cheese	G_Clostridium_XlVa_RNT	Simple median	13	-0.00134924	0.00313589	0.667008
never eat eggs vs. no EDWS restrictions	milk/eggs/cheese	G_Clostridium_XlVa_RNT	Weighted median	13	-0.00142376	0.00295513	0.629953
never eat eggs vs. no EDWS restrictions	milk/eggs/cheese	G_Clostridium_XlVa_RNT	Penalised weighted median	13	-0.00142376	0.00300259	0.635373
never eat eggs vs. no EDWS restrictions	milk/eggs/cheese	G_Clostridium_XlVa_RNT	Inverse variance weighted	13	-0.000720867	0.00226615	0.750408
never eat eggs vs. no EDWS restrictions	milk/eggs/cheese	G_Clostridium_XlVa_RNT	IVW radial	13	-0.00072078	0.00172399	0.675882
never eat eggs vs. no EDWS restrictions	milk/eggs/cheese	G_Clostridium_XlVa_RNT	Inverse variance weighted (multiplicative random effects)	13	-0.000720867	0.001724	0.675847
never eat eggs vs. no EDWS restrictions	milk/eggs/cheese	G_Clostridium_XlVa_RNT	Inverse variance weighted (fixed effects)	13	-0.000720867	0.00226615	0.750408
never eat eggs vs. no EDWS restrictions	milk/eggs/cheese	G_Clostridium_XlVa_RNT	Simple mode	13	-0.00171396	0.00494096	0.734683
never eat eggs vs. no EDWS restrictions	milk/eggs/cheese	G_Clostridium_XlVa_RNT	Weighted mode	13	-0.00177349	0.00467898	0.711285
never eat eggs vs. no EDWS restrictions	milk/eggs/cheese	G_Clostridium_XlVa_RNT	Weighted mode (NOME)	13	-0.00177349	0.00498393	0.728136
never eat eggs vs. no EDWS restrictions	milk/eggs/cheese	G_Clostridium_XlVa_RNT	Simple mode (NOME)	13	-0.00171396	0.00493345	0.734296
never eat eggs vs. no EDWS restrictions	milk/eggs/cheese	G_Clostridium_XlVa_RNT	Robust adjusted profile score (RAPS)	13	-0.000679221	0.00245972	0.782443
never eat eggs vs. no EDWS restrictions	milk/eggs/cheese	G_Clostridium_XlVa_RNT	Sign concordance test	13	-0.230769	NA	0.581055
never eat eggs vs. no EDWS restrictions	milk/eggs/cheese	G_Clostridium_XlVa_RNT	Unweighted regression	13	-0.00105523	1.03	0.999183
never eat eggs vs. no EDWS restrictions	milk/eggs/cheese	G_Clostridium_XVIII_RNT	Maximum likelihood	19	-0.00238705	0.00188968	0.206516
never eat eggs vs. no EDWS restrictions	milk/eggs/cheese	G_Clostridium_XVIII_RNT	MR Egger	19	-0.00619629	0.00391018	0.131469
never eat eggs vs. no EDWS restrictions	milk/eggs/cheese	G_Clostridium_XVIII_RNT	MR Egger (bootstrap)	19	0.00444795	0.00519453	0.202
never eat eggs vs. no EDWS restrictions	milk/eggs/cheese	G_Clostridium_XVIII_RNT	Simple median	19	0.00147063	0.0026522	0.57924
never eat eggs vs. no EDWS restrictions	milk/eggs/cheese	G_Clostridium_XVIII_RNT	Weighted median	19	0.00152888	0.00251624	0.54345
never eat eggs vs. no EDWS restrictions	milk/eggs/cheese	G_Clostridium_XVIII_RNT	Penalised weighted median	19	0.00158288	0.00249562	0.52591
never eat eggs vs. no EDWS restrictions	milk/eggs/cheese	G_Clostridium_XVIII_RNT	Inverse variance weighted	19	-0.00233563	0.00185205	0.207271
never eat eggs vs. no EDWS restrictions	milk/eggs/cheese	G_Clostridium_XVIII_RNT	IVW radial	19	-0.0023371	0.00179346	0.192531
never eat eggs vs. no EDWS restrictions	milk/eggs/cheese	G_Clostridium_XVIII_RNT	Inverse variance weighted (multiplicative random effects)	19	-0.00233563	0.00179326	0.192763
never eat eggs vs. no EDWS restrictions	milk/eggs/cheese	G_Clostridium_XVIII_RNT	Inverse variance weighted (fixed effects)	19	-0.00233563	0.00185205	0.207271
never eat eggs vs. no EDWS restrictions	milk/eggs/cheese	G_Clostridium_XVIII_RNT	Simple mode	19	0.00301857	0.00483799	0.540501
never eat eggs vs. no EDWS restrictions	milk/eggs/cheese	G_Clostridium_XVIII_RNT	Weighted mode	19	0.00275662	0.00438693	0.537653
never eat eggs vs. no EDWS restrictions	milk/eggs/cheese	G_Clostridium_XVIII_RNT	Weighted mode (NOME)	19	0.00275662	0.00452789	0.550258
never eat eggs vs. no EDWS restrictions	milk/eggs/cheese	G_Clostridium_XVIII_RNT	Simple mode (NOME)	19	0.00301857	0.00505303	0.557696
never eat eggs vs. no EDWS restrictions	milk/eggs/cheese	G_Clostridium_XVIII_RNT	Robust adjusted profile score (RAPS)	19	-0.00184006	0.00199999	0.357554
never eat eggs vs. no EDWS restrictions	milk/eggs/cheese	G_Clostridium_XVIII_RNT	Sign concordance test	19	0.0526316	NA	1
never eat eggs vs. no EDWS restrictions	milk/eggs/cheese	G_Clostridium_XVIII_RNT	Unweighted regression	19	-0.00239461	0.568017	0.996636
never eat eggs vs. no EDWS restrictions	milk/eggs/cheese	G_Collinsella_RNT	Maximum likelihood	22	-0.00116001	0.00159602	0.467339
never eat eggs vs. no EDWS restrictions	milk/eggs/cheese	G_Collinsella_RNT	MR Egger	22	-0.000895622	0.00308017	0.774221
never eat eggs vs. no EDWS restrictions	milk/eggs/cheese	G_Collinsella_RNT	MR Egger (bootstrap)	22	-0.00194352	0.00439364	0.322
never eat eggs vs. no EDWS restrictions	milk/eggs/cheese	G_Collinsella_RNT	Simple median	22	-0.000775824	0.00213628	0.716482
never eat eggs vs. no EDWS restrictions	milk/eggs/cheese	G_Collinsella_RNT	Weighted median	22	-0.00148718	0.00221414	0.50179
never eat eggs vs. no EDWS restrictions	milk/eggs/cheese	G_Collinsella_RNT	Penalised weighted median	22	-0.00147224	0.00216817	0.497122
never eat eggs vs. no EDWS restrictions	milk/eggs/cheese	G_Collinsella_RNT	Inverse variance weighted	22	-0.00112389	0.00157144	0.474487
never eat eggs vs. no EDWS restrictions	milk/eggs/cheese	G_Collinsella_RNT	IVW radial	22	-0.00112324	0.00141626	0.427718
never eat eggs vs. no EDWS restrictions	milk/eggs/cheese	G_Collinsella_RNT	Inverse variance weighted (multiplicative random effects)	22	-0.00112389	0.00141595	0.427351
never eat eggs vs. no EDWS restrictions	milk/eggs/cheese	G_Collinsella_RNT	Inverse variance weighted (fixed effects)	22	-0.00112389	0.00157144	0.474487
never eat eggs vs. no EDWS restrictions	milk/eggs/cheese	G_Collinsella_RNT	Simple mode	22	-0.00168054	0.00375175	0.658786
never eat eggs vs. no EDWS restrictions	milk/eggs/cheese	G_Collinsella_RNT	Weighted mode	22	-0.00223083	0.00324235	0.498964
never eat eggs vs. no EDWS restrictions	milk/eggs/cheese	G_Collinsella_RNT	Weighted mode (NOME)	22	-0.00223083	0.00308415	0.477463
never eat eggs vs. no EDWS restrictions	milk/eggs/cheese	G_Collinsella_RNT	Simple mode (NOME)	22	-0.00168054	0.0036822	0.65279
never eat eggs vs. no EDWS restrictions	milk/eggs/cheese	G_Collinsella_RNT	Robust adjusted profile score (RAPS)	22	-0.000967588	0.00170472	0.57031
never eat eggs vs. no EDWS restrictions	milk/eggs/cheese	G_Collinsella_RNT	Sign concordance test	22	-0.272727	NA	0.286279
never eat eggs vs. no EDWS restrictions	milk/eggs/cheese	G_Collinsella_RNT	Unweighted regression	22	-0.00170441	0.442275	0.996925
never eat eggs vs. no EDWS restrictions	milk/eggs/cheese	G_Coprobacter_RNT	Maximum likelihood	15	-0.000226868	0.00178974	0.89913
never eat eggs vs. no EDWS restrictions	milk/eggs/cheese	G_Coprobacter_RNT	MR Egger	15	0.00442496	0.00512207	0.4033
never eat eggs vs. no EDWS restrictions	milk/eggs/cheese	G_Coprobacter_RNT	MR Egger (bootstrap)	15	-0.00544889	0.00702398	0.208
never eat eggs vs. no EDWS restrictions	milk/eggs/cheese	G_Coprobacter_RNT	Simple median	15	0.00238305	0.00251368	0.343114
never eat eggs vs. no EDWS restrictions	milk/eggs/cheese	G_Coprobacter_RNT	Weighted median	15	0.00248515	0.00254154	0.328168
never eat eggs vs. no EDWS restrictions	milk/eggs/cheese	G_Coprobacter_RNT	Penalised weighted median	15	0.00264511	0.00240059	0.270524
never eat eggs vs. no EDWS restrictions	milk/eggs/cheese	G_Coprobacter_RNT	Inverse variance weighted	15	-0.000218308	0.00218858	0.920544
never eat eggs vs. no EDWS restrictions	milk/eggs/cheese	G_Coprobacter_RNT	IVW radial	15	-0.000218335	0.00218858	0.920534
never eat eggs vs. no EDWS restrictions	milk/eggs/cheese	G_Coprobacter_RNT	Inverse variance weighted (multiplicative random effects)	15	-0.000218308	0.00218858	0.920544
never eat eggs vs. no EDWS restrictions	milk/eggs/cheese	G_Coprobacter_RNT	Inverse variance weighted (fixed effects)	15	-0.000218308	0.00172997	0.89958
never eat eggs vs. no EDWS restrictions	milk/eggs/cheese	G_Coprobacter_RNT	Simple mode	15	0.00433145	0.00439222	0.340791
never eat eggs vs. no EDWS restrictions	milk/eggs/cheese	G_Coprobacter_RNT	Weighted mode	15	0.00363783	0.00417648	0.398429
never eat eggs vs. no EDWS restrictions	milk/eggs/cheese	G_Coprobacter_RNT	Weighted mode (NOME)	15	0.00386904	0.00432616	0.386259
never eat eggs vs. no EDWS restrictions	milk/eggs/cheese	G_Coprobacter_RNT	Simple mode (NOME)	15	0.00433145	0.00431055	0.332022
never eat eggs vs. no EDWS restrictions	milk/eggs/cheese	G_Coprobacter_RNT	Robust adjusted profile score (RAPS)	15	0.000442888	0.00208886	0.832089
never eat eggs vs. no EDWS restrictions	milk/eggs/cheese	G_Coprobacter_RNT	Sign concordance test	15	0.0666667	NA	1
never eat eggs vs. no EDWS restrictions	milk/eggs/cheese	G_Coprobacter_RNT	Unweighted regression	15	-0.000296502	0.53637	0.999559
never eat eggs vs. no EDWS restrictions	milk/eggs/cheese	G_Coprococcus_RNT	Maximum likelihood	11	0.00046653	0.00243568	0.848102
never eat eggs vs. no EDWS restrictions	milk/eggs/cheese	G_Coprococcus_RNT	MR Egger	11	-0.00110654	0.00498776	0.829382
never eat eggs vs. no EDWS restrictions	milk/eggs/cheese	G_Coprococcus_RNT	MR Egger (bootstrap)	11	0.00368216	0.00763466	0.291
never eat eggs vs. no EDWS restrictions	milk/eggs/cheese	G_Coprococcus_RNT	Simple median	11	-0.00118027	0.00337511	0.726566
never eat eggs vs. no EDWS restrictions	milk/eggs/cheese	G_Coprococcus_RNT	Weighted median	11	-0.000474919	0.00338833	0.888531
never eat eggs vs. no EDWS restrictions	milk/eggs/cheese	G_Coprococcus_RNT	Penalised weighted median	11	-0.000474919	0.00328741	0.885133
never eat eggs vs. no EDWS restrictions	milk/eggs/cheese	G_Coprococcus_RNT	Inverse variance weighted	11	0.000455605	0.00238992	0.848811
never eat eggs vs. no EDWS restrictions	milk/eggs/cheese	G_Coprococcus_RNT	IVW radial	11	0.000455551	0.00233204	0.845123
never eat eggs vs. no EDWS restrictions	milk/eggs/cheese	G_Coprococcus_RNT	Inverse variance weighted (multiplicative random effects)	11	0.000455605	0.002332	0.845103
never eat eggs vs. no EDWS restrictions	milk/eggs/cheese	G_Coprococcus_RNT	Inverse variance weighted (fixed effects)	11	0.000455605	0.00238992	0.848811
never eat eggs vs. no EDWS restrictions	milk/eggs/cheese	G_Coprococcus_RNT	Simple mode	11	-0.0024902	0.00546659	0.658458
never eat eggs vs. no EDWS restrictions	milk/eggs/cheese	G_Coprococcus_RNT	Weighted mode	11	-0.00116773	0.00503291	0.821203
never eat eggs vs. no EDWS restrictions	milk/eggs/cheese	G_Coprococcus_RNT	Weighted mode (NOME)	11	-0.00116773	0.00506565	0.822336
never eat eggs vs. no EDWS restrictions	milk/eggs/cheese	G_Coprococcus_RNT	Simple mode (NOME)	11	-0.0024902	0.00524873	0.645377
never eat eggs vs. no EDWS restrictions	milk/eggs/cheese	G_Coprococcus_RNT	Robust adjusted profile score (RAPS)	11	0.000169318	0.00258822	0.947841
never eat eggs vs. no EDWS restrictions	milk/eggs/cheese	G_Coprococcus_RNT	Sign concordance test	11	-0.0909091	NA	1
never eat eggs vs. no EDWS restrictions	milk/eggs/cheese	G_Coprococcus_RNT	Unweighted regression	11	0.000236841	0.744048	0.999746
never eat eggs vs. no EDWS restrictions	milk/eggs/cheese	G_Desulfovibrio_RNT	Maximum likelihood	22	-0.000244037	0.000532651	0.646841
never eat eggs vs. no EDWS restrictions	milk/eggs/cheese	G_Desulfovibrio_RNT	MR Egger	22	-1.28165e-05	0.0007673	0.986839
never eat eggs vs. no EDWS restrictions	milk/eggs/cheese	G_Desulfovibrio_RNT	MR Egger (bootstrap)	22	-0.000323617	0.0022233	0.448
never eat eggs vs. no EDWS restrictions	milk/eggs/cheese	G_Desulfovibrio_RNT	Simple median	22	-0.000439565	0.000917992	0.632057
never eat eggs vs. no EDWS restrictions	milk/eggs/cheese	G_Desulfovibrio_RNT	Weighted median	22	0.000111354	0.00073756	0.879995
never eat eggs vs. no EDWS restrictions	milk/eggs/cheese	G_Desulfovibrio_RNT	Penalised weighted median	22	0.000111803	0.000714867	0.87572
never eat eggs vs. no EDWS restrictions	milk/eggs/cheese	G_Desulfovibrio_RNT	Inverse variance weighted	22	-0.000238896	0.000617414	0.698808
never eat eggs vs. no EDWS restrictions	milk/eggs/cheese	G_Desulfovibrio_RNT	IVW radial	22	-0.000239021	0.000617623	0.698755
never eat eggs vs. no EDWS restrictions	milk/eggs/cheese	G_Desulfovibrio_RNT	Inverse variance weighted (multiplicative random effects)	22	-0.000238896	0.000617414	0.698808
never eat eggs vs. no EDWS restrictions	milk/eggs/cheese	G_Desulfovibrio_RNT	Inverse variance weighted (fixed effects)	22	-0.000238896	0.000526096	0.649762
never eat eggs vs. no EDWS restrictions	milk/eggs/cheese	G_Desulfovibrio_RNT	Simple mode	22	-0.00107456	0.00112915	0.352098
never eat eggs vs. no EDWS restrictions	milk/eggs/cheese	G_Desulfovibrio_RNT	Weighted mode	22	-0.00022166	0.000653745	0.73793
never eat eggs vs. no EDWS restrictions	milk/eggs/cheese	G_Desulfovibrio_RNT	Weighted mode (NOME)	22	-0.00022166	0.000626054	0.726825
never eat eggs vs. no EDWS restrictions	milk/eggs/cheese	G_Desulfovibrio_RNT	Simple mode (NOME)	22	-0.00107456	0.00118108	0.373247
never eat eggs vs. no EDWS restrictions	milk/eggs/cheese	G_Desulfovibrio_RNT	Robust adjusted profile score (RAPS)	22	-0.00024804	0.000561281	0.658548
never eat eggs vs. no EDWS restrictions	milk/eggs/cheese	G_Desulfovibrio_RNT	Sign concordance test	22	-0.0909091	NA	0.831812
never eat eggs vs. no EDWS restrictions	milk/eggs/cheese	G_Desulfovibrio_RNT	Unweighted regression	22	-2.78288e-05	0.107268	0.999793
never eat eggs vs. no EDWS restrictions	milk/eggs/cheese	G_Dialister_RNT	Maximum likelihood	19	-0.000265181	0.00125243	0.832316
never eat eggs vs. no EDWS restrictions	milk/eggs/cheese	G_Dialister_RNT	MR Egger	19	-0.00080977	0.00233265	0.732742
never eat eggs vs. no EDWS restrictions	milk/eggs/cheese	G_Dialister_RNT	MR Egger (bootstrap)	19	-0.000676948	0.00445772	0.433
never eat eggs vs. no EDWS restrictions	milk/eggs/cheese	G_Dialister_RNT	Simple median	19	0.000605591	0.00185401	0.743941
never eat eggs vs. no EDWS restrictions	milk/eggs/cheese	G_Dialister_RNT	Weighted median	19	0.000433225	0.00169692	0.798491
never eat eggs vs. no EDWS restrictions	milk/eggs/cheese	G_Dialister_RNT	Penalised weighted median	19	0.000433225	0.00172499	0.801701
never eat eggs vs. no EDWS restrictions	milk/eggs/cheese	G_Dialister_RNT	Inverse variance weighted	19	-0.000256356	0.00123012	0.834918
never eat eggs vs. no EDWS restrictions	milk/eggs/cheese	G_Dialister_RNT	IVW radial	19	-0.000256352	0.00102904	0.803269
never eat eggs vs. no EDWS restrictions	milk/eggs/cheese	G_Dialister_RNT	Inverse variance weighted (multiplicative random effects)	19	-0.000256356	0.00102904	0.803266
never eat eggs vs. no EDWS restrictions	milk/eggs/cheese	G_Dialister_RNT	Inverse variance weighted (fixed effects)	19	-0.000256356	0.00123012	0.834918
never eat eggs vs. no EDWS restrictions	milk/eggs/cheese	G_Dialister_RNT	Simple mode	19	-0.00368263	0.00339462	0.292309
never eat eggs vs. no EDWS restrictions	milk/eggs/cheese	G_Dialister_RNT	Weighted mode	19	-0.00385016	0.00336315	0.267283
never eat eggs vs. no EDWS restrictions	milk/eggs/cheese	G_Dialister_RNT	Weighted mode (NOME)	19	-0.00396185	0.00342736	0.262816
never eat eggs vs. no EDWS restrictions	milk/eggs/cheese	G_Dialister_RNT	Simple mode (NOME)	19	-0.00368263	0.00350033	0.306683
never eat eggs vs. no EDWS restrictions	milk/eggs/cheese	G_Dialister_RNT	Robust adjusted profile score (RAPS)	19	-0.000265886	0.0013324	0.841829
never eat eggs vs. no EDWS restrictions	milk/eggs/cheese	G_Dialister_RNT	Sign concordance test	19	0.0526316	NA	1
never eat eggs vs. no EDWS restrictions	milk/eggs/cheese	G_Dialister_RNT	Unweighted regression	19	-0.000463043	0.330595	0.998882
never eat eggs vs. no EDWS restrictions	milk/eggs/cheese	G_Dorea_RNT	Maximum likelihood	27	-0.00310034	0.00166683	0.0628827
never eat eggs vs. no EDWS restrictions	milk/eggs/cheese	G_Dorea_RNT	MR Egger	27	-0.000498303	0.00355055	0.889512
never eat eggs vs. no EDWS restrictions	milk/eggs/cheese	G_Dorea_RNT	MR Egger (bootstrap)	27	-0.00640032	0.00532305	0.118
never eat eggs vs. no EDWS restrictions	milk/eggs/cheese	G_Dorea_RNT	Simple median	27	-0.00204092	0.00233704	0.382504
never eat eggs vs. no EDWS restrictions	milk/eggs/cheese	G_Dorea_RNT	Weighted median	27	-0.00197362	0.0023823	0.407415
never eat eggs vs. no EDWS restrictions	milk/eggs/cheese	G_Dorea_RNT	Penalised weighted median	27	-0.00201022	0.00235874	0.394079
never eat eggs vs. no EDWS restrictions	milk/eggs/cheese	G_Dorea_RNT	Inverse variance weighted	27	-0.00304767	0.0017333	0.0786958
never eat eggs vs. no EDWS restrictions	milk/eggs/cheese	G_Dorea_RNT	IVW radial	27	-0.00304506	0.00173326	0.0789456
never eat eggs vs. no EDWS restrictions	milk/eggs/cheese	G_Dorea_RNT	Inverse variance weighted (multiplicative random effects)	27	-0.00304767	0.0017333	0.0786958
never eat eggs vs. no EDWS restrictions	milk/eggs/cheese	G_Dorea_RNT	Inverse variance weighted (fixed effects)	27	-0.00304767	0.00162287	0.060388
never eat eggs vs. no EDWS restrictions	milk/eggs/cheese	G_Dorea_RNT	Simple mode	27	0.000441213	0.00530219	0.934319
never eat eggs vs. no EDWS restrictions	milk/eggs/cheese	G_Dorea_RNT	Weighted mode	27	0.00093129	0.00506688	0.855597
never eat eggs vs. no EDWS restrictions	milk/eggs/cheese	G_Dorea_RNT	Weighted mode (NOME)	27	0.00093129	0.00508342	0.856061
never eat eggs vs. no EDWS restrictions	milk/eggs/cheese	G_Dorea_RNT	Simple mode (NOME)	27	0.000441213	0.00500034	0.930365
never eat eggs vs. no EDWS restrictions	milk/eggs/cheese	G_Dorea_RNT	Robust adjusted profile score (RAPS)	27	-0.00278488	0.00198323	0.160255
never eat eggs vs. no EDWS restrictions	milk/eggs/cheese	G_Dorea_RNT	Sign concordance test	27	-0.111111	NA	0.701108
never eat eggs vs. no EDWS restrictions	milk/eggs/cheese	G_Dorea_RNT	Unweighted regression	27	-0.00205046	0.444288	0.996318
never eat eggs vs. no EDWS restrictions	milk/eggs/cheese	G_Eisenbergiella_RNT	Maximum likelihood	54	6.40962e-05	0.000188255	0.733498
never eat eggs vs. no EDWS restrictions	milk/eggs/cheese	G_Eisenbergiella_RNT	MR Egger	54	-4.19256e-05	0.000253856	0.869462
never eat eggs vs. no EDWS restrictions	milk/eggs/cheese	G_Eisenbergiella_RNT	MR Egger (bootstrap)	54	-5.63212e-06	0.000406886	0.502
never eat eggs vs. no EDWS restrictions	milk/eggs/cheese	G_Eisenbergiella_RNT	Simple median	54	0.000225995	0.000330055	0.493521
never eat eggs vs. no EDWS restrictions	milk/eggs/cheese	G_Eisenbergiella_RNT	Weighted median	54	0.000278276	0.00029952	0.352852
never eat eggs vs. no EDWS restrictions	milk/eggs/cheese	G_Eisenbergiella_RNT	Penalised weighted median	54	0.000275422	0.00028861	0.339929
never eat eggs vs. no EDWS restrictions	milk/eggs/cheese	G_Eisenbergiella_RNT	Inverse variance weighted	54	6.31119e-05	0.000184973	0.732956
never eat eggs vs. no EDWS restrictions	milk/eggs/cheese	G_Eisenbergiella_RNT	IVW radial	54	6.31011e-05	0.000177445	0.722133
never eat eggs vs. no EDWS restrictions	milk/eggs/cheese	G_Eisenbergiella_RNT	Inverse variance weighted (multiplicative random effects)	54	6.31119e-05	0.000177436	0.722074
never eat eggs vs. no EDWS restrictions	milk/eggs/cheese	G_Eisenbergiella_RNT	Inverse variance weighted (fixed effects)	54	6.31119e-05	0.000184973	0.732956
never eat eggs vs. no EDWS restrictions	milk/eggs/cheese	G_Eisenbergiella_RNT	Simple mode	54	0.000339029	0.000539104	0.532132
never eat eggs vs. no EDWS restrictions	milk/eggs/cheese	G_Eisenbergiella_RNT	Weighted mode	54	9.90617e-05	0.000302332	0.74446
never eat eggs vs. no EDWS restrictions	milk/eggs/cheese	G_Eisenbergiella_RNT	Weighted mode (NOME)	54	9.90617e-05	0.000311951	0.75207
never eat eggs vs. no EDWS restrictions	milk/eggs/cheese	G_Eisenbergiella_RNT	Simple mode (NOME)	54	0.000339029	0.000538288	0.531513
never eat eggs vs. no EDWS restrictions	milk/eggs/cheese	G_Eisenbergiella_RNT	Robust adjusted profile score (RAPS)	54	-1.71e-05	0.000206807	0.934101
never eat eggs vs. no EDWS restrictions	milk/eggs/cheese	G_Eisenbergiella_RNT	Sign concordance test	54	0.111111	NA	0.496617
never eat eggs vs. no EDWS restrictions	milk/eggs/cheese	G_Eisenbergiella_RNT	Unweighted regression	54	3.5213e-05	0.0353141	0.999204
never eat eggs vs. no EDWS restrictions	milk/eggs/cheese	G_Escherichia_Shigella_RNT	Maximum likelihood	12	-0.00248172	0.00159429	0.119558
never eat eggs vs. no EDWS restrictions	milk/eggs/cheese	G_Escherichia_Shigella_RNT	MR Egger	12	-0.00158464	0.00351552	0.661782
never eat eggs vs. no EDWS restrictions	milk/eggs/cheese	G_Escherichia_Shigella_RNT	MR Egger (bootstrap)	12	-0.00512514	0.00541013	0.165
never eat eggs vs. no EDWS restrictions	milk/eggs/cheese	G_Escherichia_Shigella_RNT	Simple median	12	-0.00446859	0.00222804	0.0448976
never eat eggs vs. no EDWS restrictions	milk/eggs/cheese	G_Escherichia_Shigella_RNT	Weighted median	12	-0.00482344	0.00216828	0.0261114
never eat eggs vs. no EDWS restrictions	milk/eggs/cheese	G_Escherichia_Shigella_RNT	Penalised weighted median	12	-0.00500125	0.00222064	0.024312
never eat eggs vs. no EDWS restrictions	milk/eggs/cheese	G_Escherichia_Shigella_RNT	Inverse variance weighted	12	-0.00240803	0.00190767	0.206845
never eat eggs vs. no EDWS restrictions	milk/eggs/cheese	G_Escherichia_Shigella_RNT	IVW radial	12	-0.00240112	0.00190773	0.208164
never eat eggs vs. no EDWS restrictions	milk/eggs/cheese	G_Escherichia_Shigella_RNT	Inverse variance weighted (multiplicative random effects)	12	-0.00240803	0.00190767	0.206845
never eat eggs vs. no EDWS restrictions	milk/eggs/cheese	G_Escherichia_Shigella_RNT	Inverse variance weighted (fixed effects)	12	-0.00240803	0.00154049	0.118015
never eat eggs vs. no EDWS restrictions	milk/eggs/cheese	G_Escherichia_Shigella_RNT	Simple mode	12	-0.0052119	0.00331215	0.14389
never eat eggs vs. no EDWS restrictions	milk/eggs/cheese	G_Escherichia_Shigella_RNT	Weighted mode	12	-0.00572279	0.00297874	0.0809867
never eat eggs vs. no EDWS restrictions	milk/eggs/cheese	G_Escherichia_Shigella_RNT	Weighted mode (NOME)	12	-0.00586875	0.00312932	0.0875127
never eat eggs vs. no EDWS restrictions	milk/eggs/cheese	G_Escherichia_Shigella_RNT	Simple mode (NOME)	12	-0.0052119	0.00331941	0.144686
never eat eggs vs. no EDWS restrictions	milk/eggs/cheese	G_Escherichia_Shigella_RNT	Robust adjusted profile score (RAPS)	12	-0.00322005	0.00207772	0.121189
never eat eggs vs. no EDWS restrictions	milk/eggs/cheese	G_Escherichia_Shigella_RNT	Sign concordance test	12	-0.333333	NA	0.387695
never eat eggs vs. no EDWS restrictions	milk/eggs/cheese	G_Escherichia_Shigella_RNT	Unweighted regression	12	-0.00242101	0.40425	0.995222
never eat eggs vs. no EDWS restrictions	milk/eggs/cheese	G_Faecalibacterium_RNT	Maximum likelihood	14	-0.00245938	0.00220407	0.264491
never eat eggs vs. no EDWS restrictions	milk/eggs/cheese	G_Faecalibacterium_RNT	MR Egger	14	-0.00992356	0.00601406	0.124841
never eat eggs vs. no EDWS restrictions	milk/eggs/cheese	G_Faecalibacterium_RNT	MR Egger (bootstrap)	14	0.008275	0.00827095	0.15
never eat eggs vs. no EDWS restrictions	milk/eggs/cheese	G_Faecalibacterium_RNT	Simple median	14	-0.00255045	0.00320434	0.426068
never eat eggs vs. no EDWS restrictions	milk/eggs/cheese	G_Faecalibacterium_RNT	Weighted median	14	-0.00289198	0.00321934	0.369019
never eat eggs vs. no EDWS restrictions	milk/eggs/cheese	G_Faecalibacterium_RNT	Penalised weighted median	14	-0.00333317	0.00323282	0.302521
never eat eggs vs. no EDWS restrictions	milk/eggs/cheese	G_Faecalibacterium_RNT	Inverse variance weighted	14	-0.00227278	0.0029508	0.441167
never eat eggs vs. no EDWS restrictions	milk/eggs/cheese	G_Faecalibacterium_RNT	IVW radial	14	-0.00226915	0.00295137	0.441984
never eat eggs vs. no EDWS restrictions	milk/eggs/cheese	G_Faecalibacterium_RNT	Inverse variance weighted (multiplicative random effects)	14	-0.00227278	0.0029508	0.441167
never eat eggs vs. no EDWS restrictions	milk/eggs/cheese	G_Faecalibacterium_RNT	Inverse variance weighted (fixed effects)	14	-0.00227278	0.00211999	0.283687
never eat eggs vs. no EDWS restrictions	milk/eggs/cheese	G_Faecalibacterium_RNT	Simple mode	14	-0.00444193	0.00630383	0.493466
never eat eggs vs. no EDWS restrictions	milk/eggs/cheese	G_Faecalibacterium_RNT	Weighted mode	14	-0.00488821	0.00544673	0.385794
never eat eggs vs. no EDWS restrictions	milk/eggs/cheese	G_Faecalibacterium_RNT	Weighted mode (NOME)	14	-0.00563203	0.00563511	0.335817
never eat eggs vs. no EDWS restrictions	milk/eggs/cheese	G_Faecalibacterium_RNT	Simple mode (NOME)	14	-0.00444193	0.0062174	0.487589
never eat eggs vs. no EDWS restrictions	milk/eggs/cheese	G_Faecalibacterium_RNT	Robust adjusted profile score (RAPS)	14	-0.00408541	0.00291985	0.161758
never eat eggs vs. no EDWS restrictions	milk/eggs/cheese	G_Faecalibacterium_RNT	Sign concordance test	14	-0.285714	NA	0.42395
never eat eggs vs. no EDWS restrictions	milk/eggs/cheese	G_Faecalibacterium_RNT	Unweighted regression	14	-0.00535126	0.598992	0.992872
never eat eggs vs. no EDWS restrictions	milk/eggs/cheese	G_Faecalitalea_RNT	Maximum likelihood	44	0.000193438	0.000227475	0.395119
never eat eggs vs. no EDWS restrictions	milk/eggs/cheese	G_Faecalitalea_RNT	MR Egger	44	0.000238392	0.000276522	0.393523
never eat eggs vs. no EDWS restrictions	milk/eggs/cheese	G_Faecalitalea_RNT	MR Egger (bootstrap)	44	0.00104788	0.000662536	0.056
never eat eggs vs. no EDWS restrictions	milk/eggs/cheese	G_Faecalitalea_RNT	Simple median	44	6.68745e-06	0.000371555	0.98564
never eat eggs vs. no EDWS restrictions	milk/eggs/cheese	G_Faecalitalea_RNT	Weighted median	44	0.000242402	0.000347891	0.485943
never eat eggs vs. no EDWS restrictions	milk/eggs/cheese	G_Faecalitalea_RNT	Penalised weighted median	44	0.000242402	0.000338233	0.473577
never eat eggs vs. no EDWS restrictions	milk/eggs/cheese	G_Faecalitalea_RNT	Inverse variance weighted	44	0.000190359	0.000225855	0.39932
never eat eggs vs. no EDWS restrictions	milk/eggs/cheese	G_Faecalitalea_RNT	IVW radial	44	0.000190195	0.000204479	0.352296
never eat eggs vs. no EDWS restrictions	milk/eggs/cheese	G_Faecalitalea_RNT	Inverse variance weighted (multiplicative random effects)	44	0.000190359	0.000204398	0.35169
never eat eggs vs. no EDWS restrictions	milk/eggs/cheese	G_Faecalitalea_RNT	Inverse variance weighted (fixed effects)	44	0.000190359	0.000225855	0.39932
never eat eggs vs. no EDWS restrictions	milk/eggs/cheese	G_Faecalitalea_RNT	Simple mode	44	-0.000224363	0.000508514	0.66127
never eat eggs vs. no EDWS restrictions	milk/eggs/cheese	G_Faecalitalea_RNT	Weighted mode	44	0.000356896	0.000316418	0.265606
never eat eggs vs. no EDWS restrictions	milk/eggs/cheese	G_Faecalitalea_RNT	Weighted mode (NOME)	44	0.000356896	0.000319711	0.27049
never eat eggs vs. no EDWS restrictions	milk/eggs/cheese	G_Faecalitalea_RNT	Simple mode (NOME)	44	-0.000224363	0.000526741	0.672273
never eat eggs vs. no EDWS restrictions	milk/eggs/cheese	G_Faecalitalea_RNT	Robust adjusted profile score (RAPS)	44	0.000188783	0.00023962	0.430788
never eat eggs vs. no EDWS restrictions	milk/eggs/cheese	G_Faecalitalea_RNT	Sign concordance test	44	0	NA	1
never eat eggs vs. no EDWS restrictions	milk/eggs/cheese	G_Faecalitalea_RNT	Unweighted regression	44	0.00014459	0.0409361	0.997182
never eat eggs vs. no EDWS restrictions	milk/eggs/cheese	G_Fusicatenibacter_RNT	Maximum likelihood	8	0.00242597	0.00273993	0.375934
never eat eggs vs. no EDWS restrictions	milk/eggs/cheese	G_Fusicatenibacter_RNT	MR Egger	8	0.00780735	0.00708019	0.31241
never eat eggs vs. no EDWS restrictions	milk/eggs/cheese	G_Fusicatenibacter_RNT	MR Egger (bootstrap)	8	0.00220467	0.00978711	0.4
never eat eggs vs. no EDWS restrictions	milk/eggs/cheese	G_Fusicatenibacter_RNT	Simple median	8	-0.00041919	0.00355647	0.906173
never eat eggs vs. no EDWS restrictions	milk/eggs/cheese	G_Fusicatenibacter_RNT	Weighted median	8	-0.000422652	0.00355127	0.905264
never eat eggs vs. no EDWS restrictions	milk/eggs/cheese	G_Fusicatenibacter_RNT	Penalised weighted median	8	-0.000435162	0.0036314	0.904616
never eat eggs vs. no EDWS restrictions	milk/eggs/cheese	G_Fusicatenibacter_RNT	Inverse variance weighted	8	0.00234722	0.00269454	0.383697
never eat eggs vs. no EDWS restrictions	milk/eggs/cheese	G_Fusicatenibacter_RNT	IVW radial	8	0.00234443	0.00241346	0.331352
never eat eggs vs. no EDWS restrictions	milk/eggs/cheese	G_Fusicatenibacter_RNT	Inverse variance weighted (multiplicative random effects)	8	0.00234722	0.00241434	0.33095
never eat eggs vs. no EDWS restrictions	milk/eggs/cheese	G_Fusicatenibacter_RNT	Inverse variance weighted (fixed effects)	8	0.00234722	0.00269454	0.383697
never eat eggs vs. no EDWS restrictions	milk/eggs/cheese	G_Fusicatenibacter_RNT	Simple mode	8	-0.00108349	0.00546335	0.848432
never eat eggs vs. no EDWS restrictions	milk/eggs/cheese	G_Fusicatenibacter_RNT	Weighted mode	8	-0.00108349	0.00549977	0.849421
never eat eggs vs. no EDWS restrictions	milk/eggs/cheese	G_Fusicatenibacter_RNT	Weighted mode (NOME)	8	-0.00108349	0.00558535	0.851695
never eat eggs vs. no EDWS restrictions	milk/eggs/cheese	G_Fusicatenibacter_RNT	Simple mode (NOME)	8	-0.00108349	0.00572076	0.855157
never eat eggs vs. no EDWS restrictions	milk/eggs/cheese	G_Fusicatenibacter_RNT	Robust adjusted profile score (RAPS)	8	0.00168989	0.00288592	0.558168
never eat eggs vs. no EDWS restrictions	milk/eggs/cheese	G_Fusicatenibacter_RNT	Sign concordance test	8	-0.25	NA	0.726562
never eat eggs vs. no EDWS restrictions	milk/eggs/cheese	G_Fusicatenibacter_RNT	Unweighted regression	8	0.0062005	0.952689	0.994807
never eat eggs vs. no EDWS restrictions	milk/eggs/cheese	G_Gemmiger_RNT	Maximum likelihood	14	-0.000835102	0.00211773	0.693331
never eat eggs vs. no EDWS restrictions	milk/eggs/cheese	G_Gemmiger_RNT	MR Egger	14	-0.000440494	0.00455218	0.92451
never eat eggs vs. no EDWS restrictions	milk/eggs/cheese	G_Gemmiger_RNT	MR Egger (bootstrap)	14	-0.00241995	0.00610534	0.335
never eat eggs vs. no EDWS restrictions	milk/eggs/cheese	G_Gemmiger_RNT	Simple median	14	-0.00339121	0.00281385	0.228133
never eat eggs vs. no EDWS restrictions	milk/eggs/cheese	G_Gemmiger_RNT	Weighted median	14	-0.00270762	0.0028746	0.346237
never eat eggs vs. no EDWS restrictions	milk/eggs/cheese	G_Gemmiger_RNT	Penalised weighted median	14	-0.00270762	0.0028077	0.334867
never eat eggs vs. no EDWS restrictions	milk/eggs/cheese	G_Gemmiger_RNT	Inverse variance weighted	14	-0.000808485	0.00208398	0.698051
never eat eggs vs. no EDWS restrictions	milk/eggs/cheese	G_Gemmiger_RNT	IVW radial	14	-0.000808411	0.00180299	0.653884
never eat eggs vs. no EDWS restrictions	milk/eggs/cheese	G_Gemmiger_RNT	Inverse variance weighted (multiplicative random effects)	14	-0.000808485	0.00180298	0.653853
never eat eggs vs. no EDWS restrictions	milk/eggs/cheese	G_Gemmiger_RNT	Inverse variance weighted (fixed effects)	14	-0.000808485	0.00208398	0.698051
never eat eggs vs. no EDWS restrictions	milk/eggs/cheese	G_Gemmiger_RNT	Simple mode	14	-0.0056047	0.00491772	0.274978
never eat eggs vs. no EDWS restrictions	milk/eggs/cheese	G_Gemmiger_RNT	Weighted mode	14	-0.00529686	0.00543387	0.347457
never eat eggs vs. no EDWS restrictions	milk/eggs/cheese	G_Gemmiger_RNT	Weighted mode (NOME)	14	-0.00537382	0.00537172	0.335379
never eat eggs vs. no EDWS restrictions	milk/eggs/cheese	G_Gemmiger_RNT	Simple mode (NOME)	14	-0.0056047	0.00536156	0.314911
never eat eggs vs. no EDWS restrictions	milk/eggs/cheese	G_Gemmiger_RNT	Robust adjusted profile score (RAPS)	14	-0.000834969	0.00225717	0.711443
never eat eggs vs. no EDWS restrictions	milk/eggs/cheese	G_Gemmiger_RNT	Sign concordance test	14	-0.285714	NA	0.42395
never eat eggs vs. no EDWS restrictions	milk/eggs/cheese	G_Gemmiger_RNT	Unweighted regression	14	-0.00269487	0.668041	0.996781
never eat eggs vs. no EDWS restrictions	milk/eggs/cheese	G_Hespellia_RNT	Maximum likelihood	15	0.00201234	0.00192375	0.295538
never eat eggs vs. no EDWS restrictions	milk/eggs/cheese	G_Hespellia_RNT	MR Egger	15	-0.00263946	0.00419775	0.540385
never eat eggs vs. no EDWS restrictions	milk/eggs/cheese	G_Hespellia_RNT	MR Egger (bootstrap)	15	0.00593424	0.00533682	0.137
never eat eggs vs. no EDWS restrictions	milk/eggs/cheese	G_Hespellia_RNT	Simple median	15	0.00150166	0.00257036	0.559071
never eat eggs vs. no EDWS restrictions	milk/eggs/cheese	G_Hespellia_RNT	Weighted median	15	0.00142534	0.00249665	0.568068
never eat eggs vs. no EDWS restrictions	milk/eggs/cheese	G_Hespellia_RNT	Penalised weighted median	15	0.00142534	0.0025087	0.569928
never eat eggs vs. no EDWS restrictions	milk/eggs/cheese	G_Hespellia_RNT	Inverse variance weighted	15	0.00194537	0.00189096	0.303587
never eat eggs vs. no EDWS restrictions	milk/eggs/cheese	G_Hespellia_RNT	IVW radial	15	0.00194638	0.00150828	0.196891
never eat eggs vs. no EDWS restrictions	milk/eggs/cheese	G_Hespellia_RNT	Inverse variance weighted (multiplicative random effects)	15	0.00194537	0.00150817	0.19709
never eat eggs vs. no EDWS restrictions	milk/eggs/cheese	G_Hespellia_RNT	Inverse variance weighted (fixed effects)	15	0.00194537	0.00189096	0.303587
never eat eggs vs. no EDWS restrictions	milk/eggs/cheese	G_Hespellia_RNT	Simple mode	15	2.53177e-05	0.00432842	0.995416
never eat eggs vs. no EDWS restrictions	milk/eggs/cheese	G_Hespellia_RNT	Weighted mode	15	-0.000284826	0.00419071	0.946774
never eat eggs vs. no EDWS restrictions	milk/eggs/cheese	G_Hespellia_RNT	Weighted mode (NOME)	15	-0.000284826	0.00430235	0.948153
never eat eggs vs. no EDWS restrictions	milk/eggs/cheese	G_Hespellia_RNT	Simple mode (NOME)	15	2.53177e-05	0.00416841	0.99524
never eat eggs vs. no EDWS restrictions	milk/eggs/cheese	G_Hespellia_RNT	Robust adjusted profile score (RAPS)	15	0.00190362	0.00206065	0.355592
never eat eggs vs. no EDWS restrictions	milk/eggs/cheese	G_Hespellia_RNT	Sign concordance test	15	0.2	NA	0.607239
never eat eggs vs. no EDWS restrictions	milk/eggs/cheese	G_Hespellia_RNT	Unweighted regression	15	-0.000266349	0.541072	0.999607
never eat eggs vs. no EDWS restrictions	milk/eggs/cheese	G_Holdemanella_RNT	Maximum likelihood	19	-0.000250124	0.000951196	0.792583
never eat eggs vs. no EDWS restrictions	milk/eggs/cheese	G_Holdemanella_RNT	MR Egger	19	-0.000599883	0.00147766	0.689831
never eat eggs vs. no EDWS restrictions	milk/eggs/cheese	G_Holdemanella_RNT	MR Egger (bootstrap)	19	-0.00145634	0.00336502	0.319
never eat eggs vs. no EDWS restrictions	milk/eggs/cheese	G_Holdemanella_RNT	Simple median	19	-0.000122851	0.00135789	0.927912
never eat eggs vs. no EDWS restrictions	milk/eggs/cheese	G_Holdemanella_RNT	Weighted median	19	-0.000248512	0.00130106	0.84852
never eat eggs vs. no EDWS restrictions	milk/eggs/cheese	G_Holdemanella_RNT	Penalised weighted median	19	-0.000251485	0.00138231	0.855637
never eat eggs vs. no EDWS restrictions	milk/eggs/cheese	G_Holdemanella_RNT	Inverse variance weighted	19	-0.000243989	0.000937611	0.794691
never eat eggs vs. no EDWS restrictions	milk/eggs/cheese	G_Holdemanella_RNT	IVW radial	19	-0.000243928	0.000875562	0.780555
never eat eggs vs. no EDWS restrictions	milk/eggs/cheese	G_Holdemanella_RNT	Inverse variance weighted (multiplicative random effects)	19	-0.000243989	0.000875515	0.78049
never eat eggs vs. no EDWS restrictions	milk/eggs/cheese	G_Holdemanella_RNT	Inverse variance weighted (fixed effects)	19	-0.000243989	0.000937611	0.794691
never eat eggs vs. no EDWS restrictions	milk/eggs/cheese	G_Holdemanella_RNT	Simple mode	19	5.23445e-05	0.00216802	0.981003
never eat eggs vs. no EDWS restrictions	milk/eggs/cheese	G_Holdemanella_RNT	Weighted mode	19	-0.000170493	0.00172467	0.922345
never eat eggs vs. no EDWS restrictions	milk/eggs/cheese	G_Holdemanella_RNT	Weighted mode (NOME)	19	-0.000226203	0.00174735	0.898433
never eat eggs vs. no EDWS restrictions	milk/eggs/cheese	G_Holdemanella_RNT	Simple mode (NOME)	19	5.23445e-05	0.00217771	0.981088
never eat eggs vs. no EDWS restrictions	milk/eggs/cheese	G_Holdemanella_RNT	Robust adjusted profile score (RAPS)	19	-0.000395659	0.00101403	0.696399
never eat eggs vs. no EDWS restrictions	milk/eggs/cheese	G_Holdemanella_RNT	Sign concordance test	19	-0.0526316	NA	1
never eat eggs vs. no EDWS restrictions	milk/eggs/cheese	G_Holdemanella_RNT	Unweighted regression	19	-0.000325032	0.226169	0.998853
never eat eggs vs. no EDWS restrictions	milk/eggs/cheese	G_Intestinibacter_RNT	Maximum likelihood	16	0.000442126	0.00167676	0.792027
never eat eggs vs. no EDWS restrictions	milk/eggs/cheese	G_Intestinibacter_RNT	MR Egger	16	-0.00280709	0.00355362	0.442747
never eat eggs vs. no EDWS restrictions	milk/eggs/cheese	G_Intestinibacter_RNT	MR Egger (bootstrap)	16	0.00565439	0.00529448	0.129
never eat eggs vs. no EDWS restrictions	milk/eggs/cheese	G_Intestinibacter_RNT	Simple median	16	0.000696682	0.00238974	0.770646
never eat eggs vs. no EDWS restrictions	milk/eggs/cheese	G_Intestinibacter_RNT	Weighted median	16	0.000477192	0.00255118	0.851624
never eat eggs vs. no EDWS restrictions	milk/eggs/cheese	G_Intestinibacter_RNT	Penalised weighted median	16	0.000669859	0.00243709	0.783423
never eat eggs vs. no EDWS restrictions	milk/eggs/cheese	G_Intestinibacter_RNT	Inverse variance weighted	16	0.000433747	0.00204329	0.831889
never eat eggs vs. no EDWS restrictions	milk/eggs/cheese	G_Intestinibacter_RNT	IVW radial	16	0.000433879	0.00204329	0.831839
never eat eggs vs. no EDWS restrictions	milk/eggs/cheese	G_Intestinibacter_RNT	Inverse variance weighted (multiplicative random effects)	16	0.000433747	0.00204329	0.831889
never eat eggs vs. no EDWS restrictions	milk/eggs/cheese	G_Intestinibacter_RNT	Inverse variance weighted (fixed effects)	16	0.000433747	0.00161365	0.788085
never eat eggs vs. no EDWS restrictions	milk/eggs/cheese	G_Intestinibacter_RNT	Simple mode	16	-0.00324505	0.00530866	0.55017
never eat eggs vs. no EDWS restrictions	milk/eggs/cheese	G_Intestinibacter_RNT	Weighted mode	16	-0.00314044	0.00464763	0.509511
never eat eggs vs. no EDWS restrictions	milk/eggs/cheese	G_Intestinibacter_RNT	Weighted mode (NOME)	16	-0.00355888	0.00525792	0.508799
never eat eggs vs. no EDWS restrictions	milk/eggs/cheese	G_Intestinibacter_RNT	Simple mode (NOME)	16	-0.00324505	0.00506028	0.531019
never eat eggs vs. no EDWS restrictions	milk/eggs/cheese	G_Intestinibacter_RNT	Robust adjusted profile score (RAPS)	16	0.0003962	0.00219709	0.856894
never eat eggs vs. no EDWS restrictions	milk/eggs/cheese	G_Intestinibacter_RNT	Sign concordance test	16	0.125	NA	0.803619
never eat eggs vs. no EDWS restrictions	milk/eggs/cheese	G_Intestinibacter_RNT	Unweighted regression	16	-0.000359104	0.412732	0.999306
never eat eggs vs. no EDWS restrictions	milk/eggs/cheese	G_Lactobacillus_RNT	Maximum likelihood	26	0.0015477	0.000871354	0.0756992
never eat eggs vs. no EDWS restrictions	milk/eggs/cheese	G_Lactobacillus_RNT	MR Egger	26	0.00141469	0.00135728	0.30766
never eat eggs vs. no EDWS restrictions	milk/eggs/cheese	G_Lactobacillus_RNT	MR Egger (bootstrap)	26	0.00308631	0.00348013	0.192
never eat eggs vs. no EDWS restrictions	milk/eggs/cheese	G_Lactobacillus_RNT	Simple median	26	0.000764394	0.00115918	0.509624
never eat eggs vs. no EDWS restrictions	milk/eggs/cheese	G_Lactobacillus_RNT	Weighted median	26	0.000972047	0.00120983	0.421709
never eat eggs vs. no EDWS restrictions	milk/eggs/cheese	G_Lactobacillus_RNT	Penalised weighted median	26	0.000939159	0.00121967	0.441293
never eat eggs vs. no EDWS restrictions	milk/eggs/cheese	G_Lactobacillus_RNT	Inverse variance weighted	26	0.00151827	0.000859487	0.0773145
never eat eggs vs. no EDWS restrictions	milk/eggs/cheese	G_Lactobacillus_RNT	IVW radial	26	0.00151738	0.000776189	0.0505935
never eat eggs vs. no EDWS restrictions	milk/eggs/cheese	G_Lactobacillus_RNT	Inverse variance weighted (multiplicative random effects)	26	0.00151827	0.000775155	0.0501518
never eat eggs vs. no EDWS restrictions	milk/eggs/cheese	G_Lactobacillus_RNT	Inverse variance weighted (fixed effects)	26	0.00151827	0.000859487	0.0773145
never eat eggs vs. no EDWS restrictions	milk/eggs/cheese	G_Lactobacillus_RNT	Simple mode	26	0.00115246	0.00220357	0.605582
never eat eggs vs. no EDWS restrictions	milk/eggs/cheese	G_Lactobacillus_RNT	Weighted mode	26	0.00108642	0.00190379	0.573322
never eat eggs vs. no EDWS restrictions	milk/eggs/cheese	G_Lactobacillus_RNT	Weighted mode (NOME)	26	0.00121849	0.00193766	0.535155
never eat eggs vs. no EDWS restrictions	milk/eggs/cheese	G_Lactobacillus_RNT	Simple mode (NOME)	26	0.00115246	0.00217539	0.600945
never eat eggs vs. no EDWS restrictions	milk/eggs/cheese	G_Lactobacillus_RNT	Robust adjusted profile score (RAPS)	26	0.00146336	0.000935461	0.117742
never eat eggs vs. no EDWS restrictions	milk/eggs/cheese	G_Lactobacillus_RNT	Sign concordance test	26	0.153846	NA	0.557197
never eat eggs vs. no EDWS restrictions	milk/eggs/cheese	G_Lactobacillus_RNT	Unweighted regression	26	0.00116762	0.187257	0.995025
never eat eggs vs. no EDWS restrictions	milk/eggs/cheese	G_Lactococcus_RNT	Maximum likelihood	55	0.000112831	0.000252077	0.654436
never eat eggs vs. no EDWS restrictions	milk/eggs/cheese	G_Lactococcus_RNT	MR Egger	55	-0.000161944	0.000375745	0.66822
never eat eggs vs. no EDWS restrictions	milk/eggs/cheese	G_Lactococcus_RNT	MR Egger (bootstrap)	55	2.35212e-05	0.00103951	0.516
never eat eggs vs. no EDWS restrictions	milk/eggs/cheese	G_Lactococcus_RNT	Simple median	55	0.000540109	0.000400014	0.176943
never eat eggs vs. no EDWS restrictions	milk/eggs/cheese	G_Lactococcus_RNT	Weighted median	55	-8.79544e-05	0.000375484	0.814796
never eat eggs vs. no EDWS restrictions	milk/eggs/cheese	G_Lactococcus_RNT	Penalised weighted median	55	-0.000117935	0.00037765	0.754822
never eat eggs vs. no EDWS restrictions	milk/eggs/cheese	G_Lactococcus_RNT	Inverse variance weighted	55	0.000112728	0.000259692	0.664228
never eat eggs vs. no EDWS restrictions	milk/eggs/cheese	G_Lactococcus_RNT	IVW radial	55	0.000112752	0.000259702	0.664173
never eat eggs vs. no EDWS restrictions	milk/eggs/cheese	G_Lactococcus_RNT	Inverse variance weighted (multiplicative random effects)	55	0.000112728	0.000259692	0.664228
never eat eggs vs. no EDWS restrictions	milk/eggs/cheese	G_Lactococcus_RNT	Inverse variance weighted (fixed effects)	55	0.000112728	0.000246932	0.648021
never eat eggs vs. no EDWS restrictions	milk/eggs/cheese	G_Lactococcus_RNT	Simple mode	55	0.000188737	0.000661642	0.77654
never eat eggs vs. no EDWS restrictions	milk/eggs/cheese	G_Lactococcus_RNT	Weighted mode	55	1.69601e-05	0.000502754	0.973213
never eat eggs vs. no EDWS restrictions	milk/eggs/cheese	G_Lactococcus_RNT	Weighted mode (NOME)	55	1.69601e-05	0.000497183	0.972913
never eat eggs vs. no EDWS restrictions	milk/eggs/cheese	G_Lactococcus_RNT	Simple mode (NOME)	55	0.000188737	0.000672711	0.780119
never eat eggs vs. no EDWS restrictions	milk/eggs/cheese	G_Lactococcus_RNT	Robust adjusted profile score (RAPS)	55	8.01974e-05	0.000263411	0.760779
never eat eggs vs. no EDWS restrictions	milk/eggs/cheese	G_Lactococcus_RNT	Sign concordance test	55	0.127273	NA	0.418754
never eat eggs vs. no EDWS restrictions	milk/eggs/cheese	G_Lactococcus_RNT	Unweighted regression	55	0.000138043	0.0446781	0.997535
never eat eggs vs. no EDWS restrictions	milk/eggs/cheese	G_Methanobrevibacter_RNT	Maximum likelihood	20	-0.00077244	0.00108613	0.47697
never eat eggs vs. no EDWS restrictions	milk/eggs/cheese	G_Methanobrevibacter_RNT	MR Egger	20	-0.000594409	0.00186704	0.753869
never eat eggs vs. no EDWS restrictions	milk/eggs/cheese	G_Methanobrevibacter_RNT	MR Egger (bootstrap)	20	-0.000761912	0.00362241	0.417
never eat eggs vs. no EDWS restrictions	milk/eggs/cheese	G_Methanobrevibacter_RNT	Simple median	20	-0.00185215	0.00148582	0.212563
never eat eggs vs. no EDWS restrictions	milk/eggs/cheese	G_Methanobrevibacter_RNT	Weighted median	20	-0.00119194	0.00161736	0.461142
never eat eggs vs. no EDWS restrictions	milk/eggs/cheese	G_Methanobrevibacter_RNT	Penalised weighted median	20	-0.00122683	0.00147507	0.405571
never eat eggs vs. no EDWS restrictions	milk/eggs/cheese	G_Methanobrevibacter_RNT	Inverse variance weighted	20	-0.000746772	0.00114227	0.513266
never eat eggs vs. no EDWS restrictions	milk/eggs/cheese	G_Methanobrevibacter_RNT	IVW radial	20	-0.00074717	0.00114256	0.513146
never eat eggs vs. no EDWS restrictions	milk/eggs/cheese	G_Methanobrevibacter_RNT	Inverse variance weighted (multiplicative random effects)	20	-0.000746772	0.00114227	0.513266
never eat eggs vs. no EDWS restrictions	milk/eggs/cheese	G_Methanobrevibacter_RNT	Inverse variance weighted (fixed effects)	20	-0.000746772	0.00105868	0.480575
never eat eggs vs. no EDWS restrictions	milk/eggs/cheese	G_Methanobrevibacter_RNT	Simple mode	20	-0.000973842	0.00270625	0.722929
never eat eggs vs. no EDWS restrictions	milk/eggs/cheese	G_Methanobrevibacter_RNT	Weighted mode	20	-0.000675469	0.00213944	0.755655
never eat eggs vs. no EDWS restrictions	milk/eggs/cheese	G_Methanobrevibacter_RNT	Weighted mode (NOME)	20	-0.000675469	0.00232797	0.774842
never eat eggs vs. no EDWS restrictions	milk/eggs/cheese	G_Methanobrevibacter_RNT	Simple mode (NOME)	20	-0.000973842	0.00281281	0.732985
never eat eggs vs. no EDWS restrictions	milk/eggs/cheese	G_Methanobrevibacter_RNT	Robust adjusted profile score (RAPS)	20	-0.00107765	0.00116418	0.354617
never eat eggs vs. no EDWS restrictions	milk/eggs/cheese	G_Methanobrevibacter_RNT	Sign concordance test	20	-0.2	NA	0.503445
never eat eggs vs. no EDWS restrictions	milk/eggs/cheese	G_Methanobrevibacter_RNT	Unweighted regression	20	-0.000756247	0.26757	0.997745
never eat eggs vs. no EDWS restrictions	milk/eggs/cheese	G_Odoribacter_RNT	Maximum likelihood	6	0.000527353	0.00337004	0.875653
never eat eggs vs. no EDWS restrictions	milk/eggs/cheese	G_Odoribacter_RNT	MR Egger	6	0.00993771	0.00579712	0.161635
never eat eggs vs. no EDWS restrictions	milk/eggs/cheese	G_Odoribacter_RNT	MR Egger (bootstrap)	6	-0.013436	0.00890957	0.045
never eat eggs vs. no EDWS restrictions	milk/eggs/cheese	G_Odoribacter_RNT	Simple median	6	-0.000281967	0.00412948	0.945562
never eat eggs vs. no EDWS restrictions	milk/eggs/cheese	G_Odoribacter_RNT	Weighted median	6	0.000827491	0.00436478	0.849635
never eat eggs vs. no EDWS restrictions	milk/eggs/cheese	G_Odoribacter_RNT	Penalised weighted median	6	0.000827491	0.00445069	0.852504
never eat eggs vs. no EDWS restrictions	milk/eggs/cheese	G_Odoribacter_RNT	Inverse variance weighted	6	0.000498364	0.00412283	0.903787
never eat eggs vs. no EDWS restrictions	milk/eggs/cheese	G_Odoribacter_RNT	IVW radial	6	0.000498309	0.00412291	0.903799
never eat eggs vs. no EDWS restrictions	milk/eggs/cheese	G_Odoribacter_RNT	Inverse variance weighted (multiplicative random effects)	6	0.000498364	0.00412283	0.903787
never eat eggs vs. no EDWS restrictions	milk/eggs/cheese	G_Odoribacter_RNT	Inverse variance weighted (fixed effects)	6	0.000498364	0.00328459	0.879401
never eat eggs vs. no EDWS restrictions	milk/eggs/cheese	G_Odoribacter_RNT	Simple mode	6	-0.000256102	0.00637394	0.969505
never eat eggs vs. no EDWS restrictions	milk/eggs/cheese	G_Odoribacter_RNT	Weighted mode	6	0.00104482	0.00560498	0.859451
never eat eggs vs. no EDWS restrictions	milk/eggs/cheese	G_Odoribacter_RNT	Weighted mode (NOME)	6	0.00104482	0.00526093	0.850399
never eat eggs vs. no EDWS restrictions	milk/eggs/cheese	G_Odoribacter_RNT	Simple mode (NOME)	6	-0.000256102	0.00622545	0.968778
never eat eggs vs. no EDWS restrictions	milk/eggs/cheese	G_Odoribacter_RNT	Robust adjusted profile score (RAPS)	6	0.000338412	0.00355999	0.924267
never eat eggs vs. no EDWS restrictions	milk/eggs/cheese	G_Odoribacter_RNT	Sign concordance test	6	0	NA	1
never eat eggs vs. no EDWS restrictions	milk/eggs/cheese	G_Odoribacter_RNT	Unweighted regression	6	0.00527078	0.893707	0.995294
never eat eggs vs. no EDWS restrictions	milk/eggs/cheese	G_Oscillibacter_RNT	Maximum likelihood	14	0.000558872	0.00235472	0.812392
never eat eggs vs. no EDWS restrictions	milk/eggs/cheese	G_Oscillibacter_RNT	MR Egger	14	-0.00270801	0.00837684	0.752052
never eat eggs vs. no EDWS restrictions	milk/eggs/cheese	G_Oscillibacter_RNT	MR Egger (bootstrap)	14	0.0026718	0.00839164	0.376
never eat eggs vs. no EDWS restrictions	milk/eggs/cheese	G_Oscillibacter_RNT	Simple median	14	0.00171785	0.00326519	0.598812
never eat eggs vs. no EDWS restrictions	milk/eggs/cheese	G_Oscillibacter_RNT	Weighted median	14	0.00196003	0.00315738	0.534746
never eat eggs vs. no EDWS restrictions	milk/eggs/cheese	G_Oscillibacter_RNT	Penalised weighted median	14	0.00227236	0.0033451	0.496941
never eat eggs vs. no EDWS restrictions	milk/eggs/cheese	G_Oscillibacter_RNT	Inverse variance weighted	14	0.000539169	0.00288002	0.851496
never eat eggs vs. no EDWS restrictions	milk/eggs/cheese	G_Oscillibacter_RNT	IVW radial	14	0.0005392	0.00288003	0.851488
never eat eggs vs. no EDWS restrictions	milk/eggs/cheese	G_Oscillibacter_RNT	Inverse variance weighted (multiplicative random effects)	14	0.000539169	0.00288002	0.851496
never eat eggs vs. no EDWS restrictions	milk/eggs/cheese	G_Oscillibacter_RNT	Inverse variance weighted (fixed effects)	14	0.000539169	0.00227076	0.812316
never eat eggs vs. no EDWS restrictions	milk/eggs/cheese	G_Oscillibacter_RNT	Simple mode	14	0.00279748	0.00526045	0.603837
never eat eggs vs. no EDWS restrictions	milk/eggs/cheese	G_Oscillibacter_RNT	Weighted mode	14	0.00305358	0.00531609	0.5755
never eat eggs vs. no EDWS restrictions	milk/eggs/cheese	G_Oscillibacter_RNT	Weighted mode (NOME)	14	0.00318162	0.00528696	0.557666
never eat eggs vs. no EDWS restrictions	milk/eggs/cheese	G_Oscillibacter_RNT	Simple mode (NOME)	14	0.00279748	0.00541697	0.614226
never eat eggs vs. no EDWS restrictions	milk/eggs/cheese	G_Oscillibacter_RNT	Robust adjusted profile score (RAPS)	14	0.000503623	0.00310218	0.871034
never eat eggs vs. no EDWS restrictions	milk/eggs/cheese	G_Oscillibacter_RNT	Sign concordance test	14	0.285714	NA	0.42395
never eat eggs vs. no EDWS restrictions	milk/eggs/cheese	G_Oscillibacter_RNT	Unweighted regression	14	0.00215577	0.988143	0.998259
never eat eggs vs. no EDWS restrictions	milk/eggs/cheese	G_Parabacteroides_RNT	Maximum likelihood	16	0.00055418	0.00202067	0.783889
never eat eggs vs. no EDWS restrictions	milk/eggs/cheese	G_Parabacteroides_RNT	MR Egger	16	-0.00107644	0.00550199	0.847698
never eat eggs vs. no EDWS restrictions	milk/eggs/cheese	G_Parabacteroides_RNT	MR Egger (bootstrap)	16	0.00097185	0.00527561	0.432
never eat eggs vs. no EDWS restrictions	milk/eggs/cheese	G_Parabacteroides_RNT	Simple median	16	0.00393172	0.00294437	0.181767
never eat eggs vs. no EDWS restrictions	milk/eggs/cheese	G_Parabacteroides_RNT	Weighted median	16	0.00221245	0.00312164	0.478481
never eat eggs vs. no EDWS restrictions	milk/eggs/cheese	G_Parabacteroides_RNT	Penalised weighted median	16	0.00322494	0.00303414	0.287835
never eat eggs vs. no EDWS restrictions	milk/eggs/cheese	G_Parabacteroides_RNT	Inverse variance weighted	16	0.000514093	0.00252792	0.838849
never eat eggs vs. no EDWS restrictions	milk/eggs/cheese	G_Parabacteroides_RNT	IVW radial	16	0.000514162	0.00252791	0.838827
never eat eggs vs. no EDWS restrictions	milk/eggs/cheese	G_Parabacteroides_RNT	Inverse variance weighted (multiplicative random effects)	16	0.000514093	0.00252792	0.838849
never eat eggs vs. no EDWS restrictions	milk/eggs/cheese	G_Parabacteroides_RNT	Inverse variance weighted (fixed effects)	16	0.000514093	0.00194796	0.791847
never eat eggs vs. no EDWS restrictions	milk/eggs/cheese	G_Parabacteroides_RNT	Simple mode	16	0.00731314	0.00663649	0.287848
never eat eggs vs. no EDWS restrictions	milk/eggs/cheese	G_Parabacteroides_RNT	Weighted mode	16	0.00743873	0.00689372	0.297608
never eat eggs vs. no EDWS restrictions	milk/eggs/cheese	G_Parabacteroides_RNT	Weighted mode (NOME)	16	0.00768992	0.00678291	0.274707
never eat eggs vs. no EDWS restrictions	milk/eggs/cheese	G_Parabacteroides_RNT	Simple mode (NOME)	16	0.00731314	0.00702626	0.314442
never eat eggs vs. no EDWS restrictions	milk/eggs/cheese	G_Parabacteroides_RNT	Robust adjusted profile score (RAPS)	16	0.00141074	0.00341758	0.679761
never eat eggs vs. no EDWS restrictions	milk/eggs/cheese	G_Parabacteroides_RNT	Sign concordance test	16	0.25	NA	0.454498
never eat eggs vs. no EDWS restrictions	milk/eggs/cheese	G_Parabacteroides_RNT	Unweighted regression	16	0.0034291	0.633223	0.995679
never eat eggs vs. no EDWS restrictions	milk/eggs/cheese	G_Paraprevotella_RNT	Maximum likelihood	19	-0.000655797	0.00107498	0.541827
never eat eggs vs. no EDWS restrictions	milk/eggs/cheese	G_Paraprevotella_RNT	MR Egger	19	0.0016563	0.00204338	0.428816
never eat eggs vs. no EDWS restrictions	milk/eggs/cheese	G_Paraprevotella_RNT	MR Egger (bootstrap)	19	-0.0053937	0.00426747	0.103
never eat eggs vs. no EDWS restrictions	milk/eggs/cheese	G_Paraprevotella_RNT	Simple median	19	0.000501261	0.00169594	0.767563
never eat eggs vs. no EDWS restrictions	milk/eggs/cheese	G_Paraprevotella_RNT	Weighted median	19	0.000398586	0.00154246	0.796091
never eat eggs vs. no EDWS restrictions	milk/eggs/cheese	G_Paraprevotella_RNT	Penalised weighted median	19	0.000433162	0.00161896	0.789042
never eat eggs vs. no EDWS restrictions	milk/eggs/cheese	G_Paraprevotella_RNT	Inverse variance weighted	19	-0.000636137	0.00121852	0.601631
never eat eggs vs. no EDWS restrictions	milk/eggs/cheese	G_Paraprevotella_RNT	IVW radial	19	-0.000636325	0.00121871	0.60158
never eat eggs vs. no EDWS restrictions	milk/eggs/cheese	G_Paraprevotella_RNT	Inverse variance weighted (multiplicative random effects)	19	-0.000636137	0.00121852	0.601631
never eat eggs vs. no EDWS restrictions	milk/eggs/cheese	G_Paraprevotella_RNT	Inverse variance weighted (fixed effects)	19	-0.000636137	0.00104054	0.540965
never eat eggs vs. no EDWS restrictions	milk/eggs/cheese	G_Paraprevotella_RNT	Simple mode	19	0.00190122	0.00292113	0.523365
never eat eggs vs. no EDWS restrictions	milk/eggs/cheese	G_Paraprevotella_RNT	Weighted mode	19	0.00144034	0.00264309	0.592481
never eat eggs vs. no EDWS restrictions	milk/eggs/cheese	G_Paraprevotella_RNT	Weighted mode (NOME)	19	0.00159396	0.00271631	0.564618
never eat eggs vs. no EDWS restrictions	milk/eggs/cheese	G_Paraprevotella_RNT	Simple mode (NOME)	19	0.00190122	0.00274492	0.497381
never eat eggs vs. no EDWS restrictions	milk/eggs/cheese	G_Paraprevotella_RNT	Robust adjusted profile score (RAPS)	19	-0.000233157	0.00130334	0.858023
never eat eggs vs. no EDWS restrictions	milk/eggs/cheese	G_Paraprevotella_RNT	Sign concordance test	19	0.0526316	NA	1
never eat eggs vs. no EDWS restrictions	milk/eggs/cheese	G_Paraprevotella_RNT	Unweighted regression	19	0.000155876	0.255164	0.999513
never eat eggs vs. no EDWS restrictions	milk/eggs/cheese	G_Parasutterella_RNT	Maximum likelihood	13	-0.00417621	0.00202945	0.0396087
never eat eggs vs. no EDWS restrictions	milk/eggs/cheese	G_Parasutterella_RNT	MR Egger	13	-0.00573661	0.00404743	0.184079
never eat eggs vs. no EDWS restrictions	milk/eggs/cheese	G_Parasutterella_RNT	MR Egger (bootstrap)	13	-0.000406797	0.00506783	0.473
never eat eggs vs. no EDWS restrictions	milk/eggs/cheese	G_Parasutterella_RNT	Simple median	13	-0.00468578	0.00290914	0.107243
never eat eggs vs. no EDWS restrictions	milk/eggs/cheese	G_Parasutterella_RNT	Weighted median	13	-0.00373792	0.00271311	0.168287
never eat eggs vs. no EDWS restrictions	milk/eggs/cheese	G_Parasutterella_RNT	Penalised weighted median	13	-0.00373792	0.00265447	0.159083
never eat eggs vs. no EDWS restrictions	milk/eggs/cheese	G_Parasutterella_RNT	Inverse variance weighted	13	-0.00410761	0.00197424	0.0374699
never eat eggs vs. no EDWS restrictions	milk/eggs/cheese	G_Parasutterella_RNT	IVW radial	13	-0.00411516	0.00177359	0.0203278
never eat eggs vs. no EDWS restrictions	milk/eggs/cheese	G_Parasutterella_RNT	Inverse variance weighted (multiplicative random effects)	13	-0.00410761	0.00177148	0.020409
never eat eggs vs. no EDWS restrictions	milk/eggs/cheese	G_Parasutterella_RNT	Inverse variance weighted (fixed effects)	13	-0.00410761	0.00197424	0.0374699
never eat eggs vs. no EDWS restrictions	milk/eggs/cheese	G_Parasutterella_RNT	Simple mode	13	-0.00474737	0.00436571	0.29821
never eat eggs vs. no EDWS restrictions	milk/eggs/cheese	G_Parasutterella_RNT	Weighted mode	13	-0.00452711	0.00434775	0.318283
never eat eggs vs. no EDWS restrictions	milk/eggs/cheese	G_Parasutterella_RNT	Weighted mode (NOME)	13	-0.00460053	0.00458507	0.335486
never eat eggs vs. no EDWS restrictions	milk/eggs/cheese	G_Parasutterella_RNT	Simple mode (NOME)	13	-0.00474737	0.00446807	0.308919
never eat eggs vs. no EDWS restrictions	milk/eggs/cheese	G_Parasutterella_RNT	Robust adjusted profile score (RAPS)	13	-0.00436791	0.00217164	0.0442896
never eat eggs vs. no EDWS restrictions	milk/eggs/cheese	G_Parasutterella_RNT	Sign concordance test	13	-0.538462	NA	0.0922852
never eat eggs vs. no EDWS restrictions	milk/eggs/cheese	G_Parasutterella_RNT	Unweighted regression	13	-0.00641006	0.532874	0.990402
never eat eggs vs. no EDWS restrictions	milk/eggs/cheese	G_Phascolarctobacterium_RNT	Maximum likelihood	18	0.000971987	0.00149775	0.51636
never eat eggs vs. no EDWS restrictions	milk/eggs/cheese	G_Phascolarctobacterium_RNT	MR Egger	18	-0.00334427	0.00272157	0.236914
never eat eggs vs. no EDWS restrictions	milk/eggs/cheese	G_Phascolarctobacterium_RNT	MR Egger (bootstrap)	18	0.00824936	0.00433581	0.031
never eat eggs vs. no EDWS restrictions	milk/eggs/cheese	G_Phascolarctobacterium_RNT	Simple median	18	0.000781931	0.00217451	0.719154
never eat eggs vs. no EDWS restrictions	milk/eggs/cheese	G_Phascolarctobacterium_RNT	Weighted median	18	-0.000446923	0.00207379	0.829369
never eat eggs vs. no EDWS restrictions	milk/eggs/cheese	G_Phascolarctobacterium_RNT	Penalised weighted median	18	-0.000618441	0.00214878	0.773492
never eat eggs vs. no EDWS restrictions	milk/eggs/cheese	G_Phascolarctobacterium_RNT	Inverse variance weighted	18	0.000933572	0.00162782	0.5663
never eat eggs vs. no EDWS restrictions	milk/eggs/cheese	G_Phascolarctobacterium_RNT	IVW radial	18	0.000934566	0.00162784	0.56589
never eat eggs vs. no EDWS restrictions	milk/eggs/cheese	G_Phascolarctobacterium_RNT	Inverse variance weighted (multiplicative random effects)	18	0.000933572	0.00162782	0.5663
never eat eggs vs. no EDWS restrictions	milk/eggs/cheese	G_Phascolarctobacterium_RNT	Inverse variance weighted (fixed effects)	18	0.000933572	0.00145013	0.519715
never eat eggs vs. no EDWS restrictions	milk/eggs/cheese	G_Phascolarctobacterium_RNT	Simple mode	18	-0.00111083	0.00438374	0.803001
never eat eggs vs. no EDWS restrictions	milk/eggs/cheese	G_Phascolarctobacterium_RNT	Weighted mode	18	-0.00239911	0.00356634	0.510174
never eat eggs vs. no EDWS restrictions	milk/eggs/cheese	G_Phascolarctobacterium_RNT	Weighted mode (NOME)	18	-0.00257088	0.00403297	0.532314
never eat eggs vs. no EDWS restrictions	milk/eggs/cheese	G_Phascolarctobacterium_RNT	Simple mode (NOME)	18	-0.00111083	0.00439116	0.803326
never eat eggs vs. no EDWS restrictions	milk/eggs/cheese	G_Phascolarctobacterium_RNT	Robust adjusted profile score (RAPS)	18	0.000339842	0.00173191	0.844435
never eat eggs vs. no EDWS restrictions	milk/eggs/cheese	G_Phascolarctobacterium_RNT	Sign concordance test	18	0.111111	NA	0.814529
never eat eggs vs. no EDWS restrictions	milk/eggs/cheese	G_Phascolarctobacterium_RNT	Unweighted regression	18	-0.000747666	0.363393	0.998358
never eat eggs vs. no EDWS restrictions	milk/eggs/cheese	G_Prevotella_RNT	Maximum likelihood	24	-0.000963425	0.0012469	0.439726
never eat eggs vs. no EDWS restrictions	milk/eggs/cheese	G_Prevotella_RNT	MR Egger	24	0.00241504	0.00256472	0.356604
never eat eggs vs. no EDWS restrictions	milk/eggs/cheese	G_Prevotella_RNT	MR Egger (bootstrap)	24	-0.0067496	0.00439899	0.055
never eat eggs vs. no EDWS restrictions	milk/eggs/cheese	G_Prevotella_RNT	Simple median	24	-0.000473006	0.00183231	0.796293
never eat eggs vs. no EDWS restrictions	milk/eggs/cheese	G_Prevotella_RNT	Weighted median	24	-0.000409629	0.00183258	0.823126
never eat eggs vs. no EDWS restrictions	milk/eggs/cheese	G_Prevotella_RNT	Penalised weighted median	24	-0.000418749	0.00187953	0.823695
never eat eggs vs. no EDWS restrictions	milk/eggs/cheese	G_Prevotella_RNT	Inverse variance weighted	24	-0.000930634	0.00150183	0.535477
never eat eggs vs. no EDWS restrictions	milk/eggs/cheese	G_Prevotella_RNT	IVW radial	24	-0.00093153	0.00150188	0.535099
never eat eggs vs. no EDWS restrictions	milk/eggs/cheese	G_Prevotella_RNT	Inverse variance weighted (multiplicative random effects)	24	-0.000930634	0.00150183	0.535477
never eat eggs vs. no EDWS restrictions	milk/eggs/cheese	G_Prevotella_RNT	Inverse variance weighted (fixed effects)	24	-0.000930634	0.00119966	0.437897
never eat eggs vs. no EDWS restrictions	milk/eggs/cheese	G_Prevotella_RNT	Simple mode	24	-3.15572e-05	0.00394692	0.99369
never eat eggs vs. no EDWS restrictions	milk/eggs/cheese	G_Prevotella_RNT	Weighted mode	24	-0.000700133	0.00375311	0.853651
never eat eggs vs. no EDWS restrictions	milk/eggs/cheese	G_Prevotella_RNT	Weighted mode (NOME)	24	-0.000795644	0.00398637	0.843554
never eat eggs vs. no EDWS restrictions	milk/eggs/cheese	G_Prevotella_RNT	Simple mode (NOME)	24	-3.15572e-05	0.00429429	0.9942
never eat eggs vs. no EDWS restrictions	milk/eggs/cheese	G_Prevotella_RNT	Robust adjusted profile score (RAPS)	24	-0.000373634	0.00174754	0.830699
never eat eggs vs. no EDWS restrictions	milk/eggs/cheese	G_Prevotella_RNT	Sign concordance test	24	-0.166667	NA	0.541256
never eat eggs vs. no EDWS restrictions	milk/eggs/cheese	G_Prevotella_RNT	Unweighted regression	24	0.000477087	0.302829	0.998743
never eat eggs vs. no EDWS restrictions	milk/eggs/cheese	G_Roseburia_RNT	Maximum likelihood	13	-0.00417572	0.00249112	0.0936911
never eat eggs vs. no EDWS restrictions	milk/eggs/cheese	G_Roseburia_RNT	MR Egger	13	-0.0033502	0.00655173	0.619217
never eat eggs vs. no EDWS restrictions	milk/eggs/cheese	G_Roseburia_RNT	MR Egger (bootstrap)	13	-0.00294399	0.00631094	0.335
never eat eggs vs. no EDWS restrictions	milk/eggs/cheese	G_Roseburia_RNT	Simple median	13	-0.0040539	0.00353648	0.251667
never eat eggs vs. no EDWS restrictions	milk/eggs/cheese	G_Roseburia_RNT	Weighted median	13	-0.00335685	0.00356518	0.346415
never eat eggs vs. no EDWS restrictions	milk/eggs/cheese	G_Roseburia_RNT	Penalised weighted median	13	-0.00335685	0.00341533	0.325668
never eat eggs vs. no EDWS restrictions	milk/eggs/cheese	G_Roseburia_RNT	Inverse variance weighted	13	-0.00399423	0.0026295	0.128761
never eat eggs vs. no EDWS restrictions	milk/eggs/cheese	G_Roseburia_RNT	IVW radial	13	-0.00399522	0.00262965	0.128688
never eat eggs vs. no EDWS restrictions	milk/eggs/cheese	G_Roseburia_RNT	Inverse variance weighted (multiplicative random effects)	13	-0.00399423	0.0026295	0.128761
never eat eggs vs. no EDWS restrictions	milk/eggs/cheese	G_Roseburia_RNT	Inverse variance weighted (fixed effects)	13	-0.00399423	0.00241679	0.0983919
never eat eggs vs. no EDWS restrictions	milk/eggs/cheese	G_Roseburia_RNT	Simple mode	13	-0.00384497	0.00690519	0.587882
never eat eggs vs. no EDWS restrictions	milk/eggs/cheese	G_Roseburia_RNT	Weighted mode	13	-0.00238493	0.00615471	0.705174
never eat eggs vs. no EDWS restrictions	milk/eggs/cheese	G_Roseburia_RNT	Weighted mode (NOME)	13	-0.00287161	0.00664292	0.673203
never eat eggs vs. no EDWS restrictions	milk/eggs/cheese	G_Roseburia_RNT	Simple mode (NOME)	13	-0.00384497	0.0068265	0.583641
never eat eggs vs. no EDWS restrictions	milk/eggs/cheese	G_Roseburia_RNT	Robust adjusted profile score (RAPS)	13	-0.00418361	0.0028565	0.143032
never eat eggs vs. no EDWS restrictions	milk/eggs/cheese	G_Roseburia_RNT	Sign concordance test	13	-0.230769	NA	0.581055
never eat eggs vs. no EDWS restrictions	milk/eggs/cheese	G_Roseburia_RNT	Unweighted regression	13	-0.00118794	0.795832	0.998809
never eat eggs vs. no EDWS restrictions	milk/eggs/cheese	G_Ruminococcus_RNT	Maximum likelihood	20	0.000522054	0.00178905	0.770435
never eat eggs vs. no EDWS restrictions	milk/eggs/cheese	G_Ruminococcus_RNT	MR Egger	20	0.00297284	0.00365513	0.426655
never eat eggs vs. no EDWS restrictions	milk/eggs/cheese	G_Ruminococcus_RNT	MR Egger (bootstrap)	20	-0.00213186	0.00505555	0.325
never eat eggs vs. no EDWS restrictions	milk/eggs/cheese	G_Ruminococcus_RNT	Simple median	20	0.000822791	0.00235875	0.72722
never eat eggs vs. no EDWS restrictions	milk/eggs/cheese	G_Ruminococcus_RNT	Weighted median	20	0.000773665	0.00251095	0.757994
never eat eggs vs. no EDWS restrictions	milk/eggs/cheese	G_Ruminococcus_RNT	Penalised weighted median	20	0.000773665	0.00226271	0.732412
never eat eggs vs. no EDWS restrictions	milk/eggs/cheese	G_Ruminococcus_RNT	Inverse variance weighted	20	0.000506055	0.00175961	0.773657
never eat eggs vs. no EDWS restrictions	milk/eggs/cheese	G_Ruminococcus_RNT	IVW radial	20	0.000506076	0.00147729	0.731921
never eat eggs vs. no EDWS restrictions	milk/eggs/cheese	G_Ruminococcus_RNT	Inverse variance weighted (multiplicative random effects)	20	0.000506055	0.00147729	0.731932
never eat eggs vs. no EDWS restrictions	milk/eggs/cheese	G_Ruminococcus_RNT	Inverse variance weighted (fixed effects)	20	0.000506055	0.00175961	0.773657
never eat eggs vs. no EDWS restrictions	milk/eggs/cheese	G_Ruminococcus_RNT	Simple mode	20	-0.000835862	0.00441101	0.851715
never eat eggs vs. no EDWS restrictions	milk/eggs/cheese	G_Ruminococcus_RNT	Weighted mode	20	-0.00109356	0.00447817	0.809695
never eat eggs vs. no EDWS restrictions	milk/eggs/cheese	G_Ruminococcus_RNT	Weighted mode (NOME)	20	-0.00109356	0.00424402	0.799431
never eat eggs vs. no EDWS restrictions	milk/eggs/cheese	G_Ruminococcus_RNT	Simple mode (NOME)	20	-0.000835862	0.00440716	0.851587
never eat eggs vs. no EDWS restrictions	milk/eggs/cheese	G_Ruminococcus_RNT	Robust adjusted profile score (RAPS)	20	0.000865961	0.00191109	0.650459
never eat eggs vs. no EDWS restrictions	milk/eggs/cheese	G_Ruminococcus_RNT	Sign concordance test	20	0.1	NA	0.823803
never eat eggs vs. no EDWS restrictions	milk/eggs/cheese	G_Ruminococcus_RNT	Unweighted regression	20	0.00178051	0.515598	0.997245
never eat eggs vs. no EDWS restrictions	milk/eggs/cheese	G_Ruminococcus2_RNT	Maximum likelihood	15	0.00324908	0.00207906	0.118107
never eat eggs vs. no EDWS restrictions	milk/eggs/cheese	G_Ruminococcus2_RNT	MR Egger	15	0.00577684	0.00414011	0.186295
never eat eggs vs. no EDWS restrictions	milk/eggs/cheese	G_Ruminococcus2_RNT	MR Egger (bootstrap)	15	0.000342937	0.00650059	0.492
never eat eggs vs. no EDWS restrictions	milk/eggs/cheese	G_Ruminococcus2_RNT	Simple median	15	0.00341914	0.00294219	0.245191
never eat eggs vs. no EDWS restrictions	milk/eggs/cheese	G_Ruminococcus2_RNT	Weighted median	15	0.00375624	0.00282502	0.183639
never eat eggs vs. no EDWS restrictions	milk/eggs/cheese	G_Ruminococcus2_RNT	Penalised weighted median	15	0.00375624	0.00275825	0.173255
never eat eggs vs. no EDWS restrictions	milk/eggs/cheese	G_Ruminococcus2_RNT	Inverse variance weighted	15	0.00315431	0.00203558	0.121241
never eat eggs vs. no EDWS restrictions	milk/eggs/cheese	G_Ruminococcus2_RNT	IVW radial	15	0.00314951	0.00179575	0.0794523
never eat eggs vs. no EDWS restrictions	milk/eggs/cheese	G_Ruminococcus2_RNT	Inverse variance weighted (multiplicative random effects)	15	0.00315431	0.00179576	0.0789969
never eat eggs vs. no EDWS restrictions	milk/eggs/cheese	G_Ruminococcus2_RNT	Inverse variance weighted (fixed effects)	15	0.00315431	0.00203558	0.121241
never eat eggs vs. no EDWS restrictions	milk/eggs/cheese	G_Ruminococcus2_RNT	Simple mode	15	0.00305053	0.00496592	0.548876
never eat eggs vs. no EDWS restrictions	milk/eggs/cheese	G_Ruminococcus2_RNT	Weighted mode	15	0.00424969	0.0045566	0.36681
never eat eggs vs. no EDWS restrictions	milk/eggs/cheese	G_Ruminococcus2_RNT	Weighted mode (NOME)	15	0.00452642	0.00476576	0.358333
never eat eggs vs. no EDWS restrictions	milk/eggs/cheese	G_Ruminococcus2_RNT	Simple mode (NOME)	15	0.00305053	0.00498132	0.550095
never eat eggs vs. no EDWS restrictions	milk/eggs/cheese	G_Ruminococcus2_RNT	Robust adjusted profile score (RAPS)	15	0.00354506	0.00221564	0.109595
never eat eggs vs. no EDWS restrictions	milk/eggs/cheese	G_Ruminococcus2_RNT	Sign concordance test	15	0.333333	NA	0.301758
never eat eggs vs. no EDWS restrictions	milk/eggs/cheese	G_Ruminococcus2_RNT	Unweighted regression	15	0.00418684	0.656513	0.994912
never eat eggs vs. no EDWS restrictions	milk/eggs/cheese	G_Senegalimassilia_RNT	Maximum likelihood	20	-0.000701708	0.00103951	0.499653
never eat eggs vs. no EDWS restrictions	milk/eggs/cheese	G_Senegalimassilia_RNT	MR Egger	20	-0.000740074	0.00165611	0.660296
never eat eggs vs. no EDWS restrictions	milk/eggs/cheese	G_Senegalimassilia_RNT	MR Egger (bootstrap)	20	0.00278085	0.00464066	0.258
never eat eggs vs. no EDWS restrictions	milk/eggs/cheese	G_Senegalimassilia_RNT	Simple median	20	-0.000797249	0.00148346	0.590975
never eat eggs vs. no EDWS restrictions	milk/eggs/cheese	G_Senegalimassilia_RNT	Weighted median	20	-0.000594996	0.00149876	0.691374
never eat eggs vs. no EDWS restrictions	milk/eggs/cheese	G_Senegalimassilia_RNT	Penalised weighted median	20	-0.000594996	0.00143601	0.678625
never eat eggs vs. no EDWS restrictions	milk/eggs/cheese	G_Senegalimassilia_RNT	Inverse variance weighted	20	-0.000699571	0.00101339	0.489986
never eat eggs vs. no EDWS restrictions	milk/eggs/cheese	G_Senegalimassilia_RNT	IVW radial	20	-0.000700576	0.000959425	0.465265
never eat eggs vs. no EDWS restrictions	milk/eggs/cheese	G_Senegalimassilia_RNT	Inverse variance weighted (multiplicative random effects)	20	-0.000699571	0.000959374	0.465882
never eat eggs vs. no EDWS restrictions	milk/eggs/cheese	G_Senegalimassilia_RNT	Inverse variance weighted (fixed effects)	20	-0.000699571	0.00101339	0.489986
never eat eggs vs. no EDWS restrictions	milk/eggs/cheese	G_Senegalimassilia_RNT	Simple mode	20	-0.000325884	0.00277756	0.907832
never eat eggs vs. no EDWS restrictions	milk/eggs/cheese	G_Senegalimassilia_RNT	Weighted mode	20	-0.000383834	0.00267969	0.88761
never eat eggs vs. no EDWS restrictions	milk/eggs/cheese	G_Senegalimassilia_RNT	Weighted mode (NOME)	20	-0.000383834	0.00263396	0.885673
never eat eggs vs. no EDWS restrictions	milk/eggs/cheese	G_Senegalimassilia_RNT	Simple mode (NOME)	20	-0.000325884	0.0028579	0.910411
never eat eggs vs. no EDWS restrictions	milk/eggs/cheese	G_Senegalimassilia_RNT	Robust adjusted profile score (RAPS)	20	-0.000956717	0.00118799	0.420634
never eat eggs vs. no EDWS restrictions	milk/eggs/cheese	G_Senegalimassilia_RNT	Sign concordance test	20	-0.3	NA	0.263176
never eat eggs vs. no EDWS restrictions	milk/eggs/cheese	G_Senegalimassilia_RNT	Unweighted regression	20	-0.000518855	0.218043	0.998101
never eat eggs vs. no EDWS restrictions	milk/eggs/cheese	G_Sporobacter_RNT	Maximum likelihood	16	-0.000894849	0.00197085	0.649799
never eat eggs vs. no EDWS restrictions	milk/eggs/cheese	G_Sporobacter_RNT	MR Egger	16	-0.0042199	0.00423128	0.33554
never eat eggs vs. no EDWS restrictions	milk/eggs/cheese	G_Sporobacter_RNT	MR Egger (bootstrap)	16	0.00170928	0.00513975	0.359
never eat eggs vs. no EDWS restrictions	milk/eggs/cheese	G_Sporobacter_RNT	Simple median	16	-0.00112944	0.00269599	0.675265
never eat eggs vs. no EDWS restrictions	milk/eggs/cheese	G_Sporobacter_RNT	Weighted median	16	-0.00114645	0.00259515	0.658659
never eat eggs vs. no EDWS restrictions	milk/eggs/cheese	G_Sporobacter_RNT	Penalised weighted median	16	-0.00114645	0.00268699	0.669622
never eat eggs vs. no EDWS restrictions	milk/eggs/cheese	G_Sporobacter_RNT	Inverse variance weighted	16	-0.000863797	0.00193666	0.655579
never eat eggs vs. no EDWS restrictions	milk/eggs/cheese	G_Sporobacter_RNT	IVW radial	16	-0.000863687	0.00169073	0.609466
never eat eggs vs. no EDWS restrictions	milk/eggs/cheese	G_Sporobacter_RNT	Inverse variance weighted (multiplicative random effects)	16	-0.000863797	0.00169073	0.609419
never eat eggs vs. no EDWS restrictions	milk/eggs/cheese	G_Sporobacter_RNT	Inverse variance weighted (fixed effects)	16	-0.000863797	0.00193666	0.655579
never eat eggs vs. no EDWS restrictions	milk/eggs/cheese	G_Sporobacter_RNT	Simple mode	16	-0.00232253	0.00469733	0.628161
never eat eggs vs. no EDWS restrictions	milk/eggs/cheese	G_Sporobacter_RNT	Weighted mode	16	-0.00241367	0.00447811	0.597802
never eat eggs vs. no EDWS restrictions	milk/eggs/cheese	G_Sporobacter_RNT	Weighted mode (NOME)	16	-0.0025048	0.00453482	0.588846
never eat eggs vs. no EDWS restrictions	milk/eggs/cheese	G_Sporobacter_RNT	Simple mode (NOME)	16	-0.00232253	0.00469053	0.627667
never eat eggs vs. no EDWS restrictions	milk/eggs/cheese	G_Sporobacter_RNT	Robust adjusted profile score (RAPS)	16	-0.000592695	0.00210143	0.77791
never eat eggs vs. no EDWS restrictions	milk/eggs/cheese	G_Sporobacter_RNT	Sign concordance test	16	-0.25	NA	0.454498
never eat eggs vs. no EDWS restrictions	milk/eggs/cheese	G_Sporobacter_RNT	Unweighted regression	16	-0.00202291	0.635593	0.997461
never eat eggs vs. no EDWS restrictions	milk/eggs/cheese	G_Streptococcus_RNT	Maximum likelihood	12	0.00337253	0.0023064	0.143672
never eat eggs vs. no EDWS restrictions	milk/eggs/cheese	G_Streptococcus_RNT	MR Egger	12	0.00162323	0.00458902	0.730893
never eat eggs vs. no EDWS restrictions	milk/eggs/cheese	G_Streptococcus_RNT	MR Egger (bootstrap)	12	0.00435442	0.00577756	0.212
never eat eggs vs. no EDWS restrictions	milk/eggs/cheese	G_Streptococcus_RNT	Simple median	12	0.00436219	0.00319745	0.172482
never eat eggs vs. no EDWS restrictions	milk/eggs/cheese	G_Streptococcus_RNT	Weighted median	12	0.00426115	0.00314364	0.175265
never eat eggs vs. no EDWS restrictions	milk/eggs/cheese	G_Streptococcus_RNT	Penalised weighted median	12	0.00426115	0.00298301	0.153157
never eat eggs vs. no EDWS restrictions	milk/eggs/cheese	G_Streptococcus_RNT	Inverse variance weighted	12	0.00321622	0.00223462	0.150075
never eat eggs vs. no EDWS restrictions	milk/eggs/cheese	G_Streptococcus_RNT	IVW radial	12	0.00322379	0.00215517	0.134696
never eat eggs vs. no EDWS restrictions	milk/eggs/cheese	G_Streptococcus_RNT	Inverse variance weighted (multiplicative random effects)	12	0.00321622	0.0021554	0.135656
never eat eggs vs. no EDWS restrictions	milk/eggs/cheese	G_Streptococcus_RNT	Inverse variance weighted (fixed effects)	12	0.00321622	0.00223462	0.150075
never eat eggs vs. no EDWS restrictions	milk/eggs/cheese	G_Streptococcus_RNT	Simple mode	12	-0.00239068	0.00600243	0.698041
never eat eggs vs. no EDWS restrictions	milk/eggs/cheese	G_Streptococcus_RNT	Weighted mode	12	-0.00309241	0.00557129	0.589961
never eat eggs vs. no EDWS restrictions	milk/eggs/cheese	G_Streptococcus_RNT	Weighted mode (NOME)	12	-0.00309241	0.00614494	0.624716
never eat eggs vs. no EDWS restrictions	milk/eggs/cheese	G_Streptococcus_RNT	Simple mode (NOME)	12	-0.00239068	0.005643	0.679983
never eat eggs vs. no EDWS restrictions	milk/eggs/cheese	G_Streptococcus_RNT	Robust adjusted profile score (RAPS)	12	0.00328284	0.00265012	0.215439
never eat eggs vs. no EDWS restrictions	milk/eggs/cheese	G_Streptococcus_RNT	Sign concordance test	12	0.166667	NA	0.774414
never eat eggs vs. no EDWS restrictions	milk/eggs/cheese	G_Streptococcus_RNT	Unweighted regression	12	0.00206048	0.596518	0.997244
never eat eggs vs. no EDWS restrictions	milk/eggs/cheese	G_Subdoligranulum_RNT	Maximum likelihood	15	0.00139426	0.00125783	0.267661
never eat eggs vs. no EDWS restrictions	milk/eggs/cheese	G_Subdoligranulum_RNT	MR Egger	15	0.00152651	0.00237244	0.53113
never eat eggs vs. no EDWS restrictions	milk/eggs/cheese	G_Subdoligranulum_RNT	MR Egger (bootstrap)	15	-0.000517388	0.00380897	0.456
never eat eggs vs. no EDWS restrictions	milk/eggs/cheese	G_Subdoligranulum_RNT	Simple median	15	-0.00074562	0.00174069	0.668398
never eat eggs vs. no EDWS restrictions	milk/eggs/cheese	G_Subdoligranulum_RNT	Weighted median	15	-0.000941549	0.00180368	0.601659
never eat eggs vs. no EDWS restrictions	milk/eggs/cheese	G_Subdoligranulum_RNT	Penalised weighted median	15	-0.000950072	0.00171619	0.579857
never eat eggs vs. no EDWS restrictions	milk/eggs/cheese	G_Subdoligranulum_RNT	Inverse variance weighted	15	0.00132317	0.00126246	0.294599
never eat eggs vs. no EDWS restrictions	milk/eggs/cheese	G_Subdoligranulum_RNT	IVW radial	15	0.00132744	0.00126347	0.293429
never eat eggs vs. no EDWS restrictions	milk/eggs/cheese	G_Subdoligranulum_RNT	Inverse variance weighted (multiplicative random effects)	15	0.00132317	0.00126246	0.294599
never eat eggs vs. no EDWS restrictions	milk/eggs/cheese	G_Subdoligranulum_RNT	Inverse variance weighted (fixed effects)	15	0.00132317	0.00122001	0.278119
never eat eggs vs. no EDWS restrictions	milk/eggs/cheese	G_Subdoligranulum_RNT	Simple mode	15	-0.000944861	0.00266883	0.728587
never eat eggs vs. no EDWS restrictions	milk/eggs/cheese	G_Subdoligranulum_RNT	Weighted mode	15	-0.000812919	0.00229137	0.728046
never eat eggs vs. no EDWS restrictions	milk/eggs/cheese	G_Subdoligranulum_RNT	Weighted mode (NOME)	15	-0.000812919	0.00220714	0.718149
never eat eggs vs. no EDWS restrictions	milk/eggs/cheese	G_Subdoligranulum_RNT	Simple mode (NOME)	15	-0.000944861	0.00292688	0.751601
never eat eggs vs. no EDWS restrictions	milk/eggs/cheese	G_Subdoligranulum_RNT	Robust adjusted profile score (RAPS)	15	0.00108281	0.00131537	0.410395
never eat eggs vs. no EDWS restrictions	milk/eggs/cheese	G_Subdoligranulum_RNT	Sign concordance test	15	-0.0666667	NA	1
never eat eggs vs. no EDWS restrictions	milk/eggs/cheese	G_Subdoligranulum_RNT	Unweighted regression	15	0.000927753	0.322375	0.997704
never eat eggs vs. no EDWS restrictions	milk/eggs/cheese	G_Sutterella_RNT	Maximum likelihood	22	0.00166203	0.00130649	0.203323
never eat eggs vs. no EDWS restrictions	milk/eggs/cheese	G_Sutterella_RNT	MR Egger	22	0.00159651	0.00264959	0.553581
never eat eggs vs. no EDWS restrictions	milk/eggs/cheese	G_Sutterella_RNT	MR Egger (bootstrap)	22	0.00325015	0.00374827	0.189
never eat eggs vs. no EDWS restrictions	milk/eggs/cheese	G_Sutterella_RNT	Simple median	22	0.000881308	0.00187138	0.637684
never eat eggs vs. no EDWS restrictions	milk/eggs/cheese	G_Sutterella_RNT	Weighted median	22	0.00136901	0.00176843	0.438849
never eat eggs vs. no EDWS restrictions	milk/eggs/cheese	G_Sutterella_RNT	Penalised weighted median	22	0.00136336	0.00187001	0.465962
never eat eggs vs. no EDWS restrictions	milk/eggs/cheese	G_Sutterella_RNT	Inverse variance weighted	22	0.00158925	0.00142063	0.263269
never eat eggs vs. no EDWS restrictions	milk/eggs/cheese	G_Sutterella_RNT	IVW radial	22	0.00158687	0.00142088	0.264068
never eat eggs vs. no EDWS restrictions	milk/eggs/cheese	G_Sutterella_RNT	Inverse variance weighted (multiplicative random effects)	22	0.00158925	0.00142063	0.263269
never eat eggs vs. no EDWS restrictions	milk/eggs/cheese	G_Sutterella_RNT	Inverse variance weighted (fixed effects)	22	0.00158925	0.00126795	0.210059
never eat eggs vs. no EDWS restrictions	milk/eggs/cheese	G_Sutterella_RNT	Simple mode	22	-0.00404289	0.00361888	0.276542
never eat eggs vs. no EDWS restrictions	milk/eggs/cheese	G_Sutterella_RNT	Weighted mode	22	0.00270421	0.00359906	0.460772
never eat eggs vs. no EDWS restrictions	milk/eggs/cheese	G_Sutterella_RNT	Weighted mode (NOME)	22	0.00278854	0.00350547	0.435233
never eat eggs vs. no EDWS restrictions	milk/eggs/cheese	G_Sutterella_RNT	Simple mode (NOME)	22	-0.00404289	0.00432996	0.36107
never eat eggs vs. no EDWS restrictions	milk/eggs/cheese	G_Sutterella_RNT	Robust adjusted profile score (RAPS)	22	0.00130661	0.00152979	0.393041
never eat eggs vs. no EDWS restrictions	milk/eggs/cheese	G_Sutterella_RNT	Sign concordance test	22	0.0909091	NA	0.831812
never eat eggs vs. no EDWS restrictions	milk/eggs/cheese	G_Sutterella_RNT	Unweighted regression	22	0.00175159	0.32483	0.995698
never eat eggs vs. no EDWS restrictions	milk/eggs/cheese	G_unclassified_C_Clostridia_RNT	Maximum likelihood	12	0.00018725	0.00196296	0.924004
never eat eggs vs. no EDWS restrictions	milk/eggs/cheese	G_unclassified_C_Clostridia_RNT	MR Egger	12	0.0030084	0.00403232	0.472799
never eat eggs vs. no EDWS restrictions	milk/eggs/cheese	G_unclassified_C_Clostridia_RNT	MR Egger (bootstrap)	12	-0.00384657	0.00708504	0.31
never eat eggs vs. no EDWS restrictions	milk/eggs/cheese	G_unclassified_C_Clostridia_RNT	Simple median	12	0.000445087	0.00258243	0.863161
never eat eggs vs. no EDWS restrictions	milk/eggs/cheese	G_unclassified_C_Clostridia_RNT	Weighted median	12	0.00097143	0.00262126	0.710939
never eat eggs vs. no EDWS restrictions	milk/eggs/cheese	G_unclassified_C_Clostridia_RNT	Penalised weighted median	12	0.00097143	0.00255301	0.703572
never eat eggs vs. no EDWS restrictions	milk/eggs/cheese	G_unclassified_C_Clostridia_RNT	Inverse variance weighted	12	0.000183709	0.00194248	0.924653
never eat eggs vs. no EDWS restrictions	milk/eggs/cheese	G_unclassified_C_Clostridia_RNT	IVW radial	12	0.000183682	0.00143053	0.897832
never eat eggs vs. no EDWS restrictions	milk/eggs/cheese	G_unclassified_C_Clostridia_RNT	Inverse variance weighted (multiplicative random effects)	12	0.000183709	0.00143053	0.897816
never eat eggs vs. no EDWS restrictions	milk/eggs/cheese	G_unclassified_C_Clostridia_RNT	Inverse variance weighted (fixed effects)	12	0.000183709	0.00194248	0.924653
never eat eggs vs. no EDWS restrictions	milk/eggs/cheese	G_unclassified_C_Clostridia_RNT	Simple mode	12	0.000516599	0.00383796	0.895357
never eat eggs vs. no EDWS restrictions	milk/eggs/cheese	G_unclassified_C_Clostridia_RNT	Weighted mode	12	0.00117233	0.0032631	0.726195
never eat eggs vs. no EDWS restrictions	milk/eggs/cheese	G_unclassified_C_Clostridia_RNT	Weighted mode (NOME)	12	0.00117233	0.00367673	0.755811
never eat eggs vs. no EDWS restrictions	milk/eggs/cheese	G_unclassified_C_Clostridia_RNT	Simple mode (NOME)	12	0.000516599	0.00387099	0.896245
never eat eggs vs. no EDWS restrictions	milk/eggs/cheese	G_unclassified_C_Clostridia_RNT	Robust adjusted profile score (RAPS)	12	0.000450663	0.0021242	0.831985
never eat eggs vs. no EDWS restrictions	milk/eggs/cheese	G_unclassified_C_Clostridia_RNT	Sign concordance test	12	0.166667	NA	0.774414
never eat eggs vs. no EDWS restrictions	milk/eggs/cheese	G_unclassified_C_Clostridia_RNT	Unweighted regression	12	0.000494825	0.680693	0.99942
never eat eggs vs. no EDWS restrictions	milk/eggs/cheese	G_unclassified_F_Coriobacteriaceae_RNT	Maximum likelihood	15	-0.00287548	0.0018017	0.110492
never eat eggs vs. no EDWS restrictions	milk/eggs/cheese	G_unclassified_F_Coriobacteriaceae_RNT	MR Egger	15	0.00103836	0.00303745	0.737926
never eat eggs vs. no EDWS restrictions	milk/eggs/cheese	G_unclassified_F_Coriobacteriaceae_RNT	MR Egger (bootstrap)	15	-0.0114716	0.00589789	0.029
never eat eggs vs. no EDWS restrictions	milk/eggs/cheese	G_unclassified_F_Coriobacteriaceae_RNT	Simple median	15	-0.00513714	0.00249033	0.0391279
never eat eggs vs. no EDWS restrictions	milk/eggs/cheese	G_unclassified_F_Coriobacteriaceae_RNT	Weighted median	15	-0.00393201	0.00241502	0.103493
never eat eggs vs. no EDWS restrictions	milk/eggs/cheese	G_unclassified_F_Coriobacteriaceae_RNT	Penalised weighted median	15	-0.00381816	0.00247691	0.123195
never eat eggs vs. no EDWS restrictions	milk/eggs/cheese	G_unclassified_F_Coriobacteriaceae_RNT	Inverse variance weighted	15	-0.00279518	0.00181824	0.12422
never eat eggs vs. no EDWS restrictions	milk/eggs/cheese	G_unclassified_F_Coriobacteriaceae_RNT	IVW radial	15	-0.0027992	0.0018194	0.12392
never eat eggs vs. no EDWS restrictions	milk/eggs/cheese	G_unclassified_F_Coriobacteriaceae_RNT	Inverse variance weighted (multiplicative random effects)	15	-0.00279518	0.00181824	0.12422
never eat eggs vs. no EDWS restrictions	milk/eggs/cheese	G_unclassified_F_Coriobacteriaceae_RNT	Inverse variance weighted (fixed effects)	15	-0.00279518	0.00174746	0.109694
never eat eggs vs. no EDWS restrictions	milk/eggs/cheese	G_unclassified_F_Coriobacteriaceae_RNT	Simple mode	15	-0.0062276	0.00423981	0.163986
never eat eggs vs. no EDWS restrictions	milk/eggs/cheese	G_unclassified_F_Coriobacteriaceae_RNT	Weighted mode	15	-0.00581326	0.00381637	0.149964
never eat eggs vs. no EDWS restrictions	milk/eggs/cheese	G_unclassified_F_Coriobacteriaceae_RNT	Weighted mode (NOME)	15	-0.00581326	0.0039799	0.166188
never eat eggs vs. no EDWS restrictions	milk/eggs/cheese	G_unclassified_F_Coriobacteriaceae_RNT	Simple mode (NOME)	15	-0.0062276	0.00434503	0.173734
never eat eggs vs. no EDWS restrictions	milk/eggs/cheese	G_unclassified_F_Coriobacteriaceae_RNT	Robust adjusted profile score (RAPS)	15	-0.002326	0.001889	0.218194
never eat eggs vs. no EDWS restrictions	milk/eggs/cheese	G_unclassified_F_Coriobacteriaceae_RNT	Sign concordance test	15	-0.2	NA	0.607239
never eat eggs vs. no EDWS restrictions	milk/eggs/cheese	G_unclassified_F_Coriobacteriaceae_RNT	Unweighted regression	15	-0.00152278	0.439094	0.997233
never eat eggs vs. no EDWS restrictions	milk/eggs/cheese	G_unclassified_F_Erysipelotrichaceae_RNT	Maximum likelihood	20	0.000400892	0.00118189	0.734463
never eat eggs vs. no EDWS restrictions	milk/eggs/cheese	G_unclassified_F_Erysipelotrichaceae_RNT	MR Egger	20	0.000968727	0.00200435	0.634701
never eat eggs vs. no EDWS restrictions	milk/eggs/cheese	G_unclassified_F_Erysipelotrichaceae_RNT	MR Egger (bootstrap)	20	-0.00243259	0.00483633	0.291
never eat eggs vs. no EDWS restrictions	milk/eggs/cheese	G_unclassified_F_Erysipelotrichaceae_RNT	Simple median	20	0.000711107	0.00157008	0.650613
never eat eggs vs. no EDWS restrictions	milk/eggs/cheese	G_unclassified_F_Erysipelotrichaceae_RNT	Weighted median	20	0.000255522	0.00163076	0.87549
never eat eggs vs. no EDWS restrictions	milk/eggs/cheese	G_unclassified_F_Erysipelotrichaceae_RNT	Penalised weighted median	20	0.00023888	0.00163641	0.883939
never eat eggs vs. no EDWS restrictions	milk/eggs/cheese	G_unclassified_F_Erysipelotrichaceae_RNT	Inverse variance weighted	20	0.000389104	0.00116224	0.737785
never eat eggs vs. no EDWS restrictions	milk/eggs/cheese	G_unclassified_F_Erysipelotrichaceae_RNT	IVW radial	20	0.000389137	0.00106073	0.713725
never eat eggs vs. no EDWS restrictions	milk/eggs/cheese	G_unclassified_F_Erysipelotrichaceae_RNT	Inverse variance weighted (multiplicative random effects)	20	0.000389104	0.00106067	0.713733
never eat eggs vs. no EDWS restrictions	milk/eggs/cheese	G_unclassified_F_Erysipelotrichaceae_RNT	Inverse variance weighted (fixed effects)	20	0.000389104	0.00116224	0.737785
never eat eggs vs. no EDWS restrictions	milk/eggs/cheese	G_unclassified_F_Erysipelotrichaceae_RNT	Simple mode	20	0.00103121	0.00269683	0.706424
never eat eggs vs. no EDWS restrictions	milk/eggs/cheese	G_unclassified_F_Erysipelotrichaceae_RNT	Weighted mode	20	-0.000299069	0.00233225	0.899313
never eat eggs vs. no EDWS restrictions	milk/eggs/cheese	G_unclassified_F_Erysipelotrichaceae_RNT	Weighted mode (NOME)	20	-0.000369084	0.00207126	0.860457
never eat eggs vs. no EDWS restrictions	milk/eggs/cheese	G_unclassified_F_Erysipelotrichaceae_RNT	Simple mode (NOME)	20	0.00103121	0.00258523	0.694424
never eat eggs vs. no EDWS restrictions	milk/eggs/cheese	G_unclassified_F_Erysipelotrichaceae_RNT	Robust adjusted profile score (RAPS)	20	0.000139447	0.00125561	0.911569
never eat eggs vs. no EDWS restrictions	milk/eggs/cheese	G_unclassified_F_Erysipelotrichaceae_RNT	Sign concordance test	20	0.2	NA	0.503445
never eat eggs vs. no EDWS restrictions	milk/eggs/cheese	G_unclassified_F_Erysipelotrichaceae_RNT	Unweighted regression	20	-0.000189062	0.251807	0.999401
never eat eggs vs. no EDWS restrictions	milk/eggs/cheese	G_unclassified_F_Lachnospiraceae_RNT	Maximum likelihood	17	-0.00161069	0.00191049	0.399184
never eat eggs vs. no EDWS restrictions	milk/eggs/cheese	G_unclassified_F_Lachnospiraceae_RNT	MR Egger	17	0.00192206	0.00373606	0.614426
never eat eggs vs. no EDWS restrictions	milk/eggs/cheese	G_unclassified_F_Lachnospiraceae_RNT	MR Egger (bootstrap)	17	-0.00476627	0.00567155	0.201
never eat eggs vs. no EDWS restrictions	milk/eggs/cheese	G_unclassified_F_Lachnospiraceae_RNT	Simple median	17	-0.000371221	0.00260571	0.886713
never eat eggs vs. no EDWS restrictions	milk/eggs/cheese	G_unclassified_F_Lachnospiraceae_RNT	Weighted median	17	-0.000345653	0.0025864	0.893685
never eat eggs vs. no EDWS restrictions	milk/eggs/cheese	G_unclassified_F_Lachnospiraceae_RNT	Penalised weighted median	17	-0.000345653	0.00254752	0.892072
never eat eggs vs. no EDWS restrictions	milk/eggs/cheese	G_unclassified_F_Lachnospiraceae_RNT	Inverse variance weighted	17	-0.00155704	0.00187717	0.406843
never eat eggs vs. no EDWS restrictions	milk/eggs/cheese	G_unclassified_F_Lachnospiraceae_RNT	IVW radial	17	-0.00155816	0.00169283	0.35734
never eat eggs vs. no EDWS restrictions	milk/eggs/cheese	G_unclassified_F_Lachnospiraceae_RNT	Inverse variance weighted (multiplicative random effects)	17	-0.00155704	0.00169246	0.35758
never eat eggs vs. no EDWS restrictions	milk/eggs/cheese	G_unclassified_F_Lachnospiraceae_RNT	Inverse variance weighted (fixed effects)	17	-0.00155704	0.00187717	0.406843
never eat eggs vs. no EDWS restrictions	milk/eggs/cheese	G_unclassified_F_Lachnospiraceae_RNT	Simple mode	17	0.000376213	0.00407571	0.927601
never eat eggs vs. no EDWS restrictions	milk/eggs/cheese	G_unclassified_F_Lachnospiraceae_RNT	Weighted mode	17	-0.000293865	0.00387361	0.940468
never eat eggs vs. no EDWS restrictions	milk/eggs/cheese	G_unclassified_F_Lachnospiraceae_RNT	Weighted mode (NOME)	17	-0.000198139	0.00374217	0.958429
never eat eggs vs. no EDWS restrictions	milk/eggs/cheese	G_unclassified_F_Lachnospiraceae_RNT	Simple mode (NOME)	17	0.000376213	0.00403837	0.926933
never eat eggs vs. no EDWS restrictions	milk/eggs/cheese	G_unclassified_F_Lachnospiraceae_RNT	Robust adjusted profile score (RAPS)	17	-0.00124845	0.00203436	0.539426
never eat eggs vs. no EDWS restrictions	milk/eggs/cheese	G_unclassified_F_Lachnospiraceae_RNT	Sign concordance test	17	-0.176471	NA	0.629059
never eat eggs vs. no EDWS restrictions	milk/eggs/cheese	G_unclassified_F_Lachnospiraceae_RNT	Unweighted regression	17	0.000124659	0.627832	0.999842
never eat eggs vs. no EDWS restrictions	milk/eggs/cheese	G_unclassified_F_Porphyromonadaceae_RNT	Maximum likelihood	23	-0.000450552	0.00134343	0.737342
never eat eggs vs. no EDWS restrictions	milk/eggs/cheese	G_unclassified_F_Porphyromonadaceae_RNT	MR Egger	23	3.01401e-06	0.00289615	0.999179
never eat eggs vs. no EDWS restrictions	milk/eggs/cheese	G_unclassified_F_Porphyromonadaceae_RNT	MR Egger (bootstrap)	23	0.00079891	0.00393129	0.417
never eat eggs vs. no EDWS restrictions	milk/eggs/cheese	G_unclassified_F_Porphyromonadaceae_RNT	Simple median	23	0.000826945	0.00194691	0.671021
never eat eggs vs. no EDWS restrictions	milk/eggs/cheese	G_unclassified_F_Porphyromonadaceae_RNT	Weighted median	23	0.000879853	0.00188182	0.640104
never eat eggs vs. no EDWS restrictions	milk/eggs/cheese	G_unclassified_F_Porphyromonadaceae_RNT	Penalised weighted median	23	0.000906181	0.00190566	0.634415
never eat eggs vs. no EDWS restrictions	milk/eggs/cheese	G_unclassified_F_Porphyromonadaceae_RNT	Inverse variance weighted	23	-0.000431305	0.00160058	0.78757
never eat eggs vs. no EDWS restrictions	milk/eggs/cheese	G_unclassified_F_Porphyromonadaceae_RNT	IVW radial	23	-0.000431239	0.00160066	0.787612
never eat eggs vs. no EDWS restrictions	milk/eggs/cheese	G_unclassified_F_Porphyromonadaceae_RNT	Inverse variance weighted (multiplicative random effects)	23	-0.000431305	0.00160058	0.78757
never eat eggs vs. no EDWS restrictions	milk/eggs/cheese	G_unclassified_F_Porphyromonadaceae_RNT	Inverse variance weighted (fixed effects)	23	-0.000431305	0.0013067	0.741345
never eat eggs vs. no EDWS restrictions	milk/eggs/cheese	G_unclassified_F_Porphyromonadaceae_RNT	Simple mode	23	0.00128514	0.00320825	0.692597
never eat eggs vs. no EDWS restrictions	milk/eggs/cheese	G_unclassified_F_Porphyromonadaceae_RNT	Weighted mode	23	0.000741784	0.00272159	0.787737
never eat eggs vs. no EDWS restrictions	milk/eggs/cheese	G_unclassified_F_Porphyromonadaceae_RNT	Weighted mode (NOME)	23	0.000741784	0.00277598	0.791792
never eat eggs vs. no EDWS restrictions	milk/eggs/cheese	G_unclassified_F_Porphyromonadaceae_RNT	Simple mode (NOME)	23	0.00128514	0.00317938	0.689959
never eat eggs vs. no EDWS restrictions	milk/eggs/cheese	G_unclassified_F_Porphyromonadaceae_RNT	Robust adjusted profile score (RAPS)	23	-0.000611392	0.00142398	0.667665
never eat eggs vs. no EDWS restrictions	milk/eggs/cheese	G_unclassified_F_Porphyromonadaceae_RNT	Sign concordance test	23	0.130435	NA	0.677639
never eat eggs vs. no EDWS restrictions	milk/eggs/cheese	G_unclassified_F_Porphyromonadaceae_RNT	Unweighted regression	23	0.000750444	0.332535	0.998199
never eat eggs vs. no EDWS restrictions	milk/eggs/cheese	G_unclassified_F_Prevotellaceae_RNT	Maximum likelihood	54	0.00019892	0.000184695	0.281472
never eat eggs vs. no EDWS restrictions	milk/eggs/cheese	G_unclassified_F_Prevotellaceae_RNT	MR Egger	54	0.000243426	0.000229493	0.293722
never eat eggs vs. no EDWS restrictions	milk/eggs/cheese	G_unclassified_F_Prevotellaceae_RNT	MR Egger (bootstrap)	54	-0.000471831	0.000589049	0.208
never eat eggs vs. no EDWS restrictions	milk/eggs/cheese	G_unclassified_F_Prevotellaceae_RNT	Simple median	54	0.000401401	0.000309854	0.195164
never eat eggs vs. no EDWS restrictions	milk/eggs/cheese	G_unclassified_F_Prevotellaceae_RNT	Weighted median	54	0.000349381	0.000273715	0.2018
never eat eggs vs. no EDWS restrictions	milk/eggs/cheese	G_unclassified_F_Prevotellaceae_RNT	Penalised weighted median	54	0.000347278	0.000267189	0.193688
never eat eggs vs. no EDWS restrictions	milk/eggs/cheese	G_unclassified_F_Prevotellaceae_RNT	Inverse variance weighted	54	0.000194845	0.000182161	0.284785
never eat eggs vs. no EDWS restrictions	milk/eggs/cheese	G_unclassified_F_Prevotellaceae_RNT	IVW radial	54	0.000194891	0.000179728	0.278201
never eat eggs vs. no EDWS restrictions	milk/eggs/cheese	G_unclassified_F_Prevotellaceae_RNT	Inverse variance weighted (multiplicative random effects)	54	0.000194845	0.000179623	0.278035
never eat eggs vs. no EDWS restrictions	milk/eggs/cheese	G_unclassified_F_Prevotellaceae_RNT	Inverse variance weighted (fixed effects)	54	0.000194845	0.000182161	0.284785
never eat eggs vs. no EDWS restrictions	milk/eggs/cheese	G_unclassified_F_Prevotellaceae_RNT	Simple mode	54	0.000603011	0.000421693	0.158593
never eat eggs vs. no EDWS restrictions	milk/eggs/cheese	G_unclassified_F_Prevotellaceae_RNT	Weighted mode	54	0.000295197	0.000275692	0.289134
never eat eggs vs. no EDWS restrictions	milk/eggs/cheese	G_unclassified_F_Prevotellaceae_RNT	Weighted mode (NOME)	54	0.000295197	0.000246868	0.237108
never eat eggs vs. no EDWS restrictions	milk/eggs/cheese	G_unclassified_F_Prevotellaceae_RNT	Simple mode (NOME)	54	0.000603011	0.000413768	0.150915
never eat eggs vs. no EDWS restrictions	milk/eggs/cheese	G_unclassified_F_Prevotellaceae_RNT	Robust adjusted profile score (RAPS)	54	0.000197352	0.000194411	0.310046
never eat eggs vs. no EDWS restrictions	milk/eggs/cheese	G_unclassified_F_Prevotellaceae_RNT	Sign concordance test	54	0.185185	NA	0.220328
never eat eggs vs. no EDWS restrictions	milk/eggs/cheese	G_unclassified_F_Prevotellaceae_RNT	Unweighted regression	54	0.000186939	0.0339161	0.995602
never eat eggs vs. no EDWS restrictions	milk/eggs/cheese	G_unclassified_F_Rhodospirillaceae_RNT	Maximum likelihood	21	-0.00199744	0.0012735	0.116773
never eat eggs vs. no EDWS restrictions	milk/eggs/cheese	G_unclassified_F_Rhodospirillaceae_RNT	MR Egger	21	-0.00494853	0.00272789	0.0854947
never eat eggs vs. no EDWS restrictions	milk/eggs/cheese	G_unclassified_F_Rhodospirillaceae_RNT	MR Egger (bootstrap)	21	0.00228758	0.00420944	0.29
never eat eggs vs. no EDWS restrictions	milk/eggs/cheese	G_unclassified_F_Rhodospirillaceae_RNT	Simple median	21	-0.00285447	0.00189695	0.132382
never eat eggs vs. no EDWS restrictions	milk/eggs/cheese	G_unclassified_F_Rhodospirillaceae_RNT	Weighted median	21	-0.00291105	0.00185482	0.116542
never eat eggs vs. no EDWS restrictions	milk/eggs/cheese	G_unclassified_F_Rhodospirillaceae_RNT	Penalised weighted median	21	-0.00293703	0.00180316	0.10335
never eat eggs vs. no EDWS restrictions	milk/eggs/cheese	G_unclassified_F_Rhodospirillaceae_RNT	Inverse variance weighted	21	-0.00192936	0.00134311	0.150863
never eat eggs vs. no EDWS restrictions	milk/eggs/cheese	G_unclassified_F_Rhodospirillaceae_RNT	IVW radial	21	-0.00192672	0.00134285	0.151343
never eat eggs vs. no EDWS restrictions	milk/eggs/cheese	G_unclassified_F_Rhodospirillaceae_RNT	Inverse variance weighted (multiplicative random effects)	21	-0.00192936	0.00134311	0.150863
never eat eggs vs. no EDWS restrictions	milk/eggs/cheese	G_unclassified_F_Rhodospirillaceae_RNT	Inverse variance weighted (fixed effects)	21	-0.00192936	0.00123066	0.116941
never eat eggs vs. no EDWS restrictions	milk/eggs/cheese	G_unclassified_F_Rhodospirillaceae_RNT	Simple mode	21	-0.00434926	0.00419042	0.3117
never eat eggs vs. no EDWS restrictions	milk/eggs/cheese	G_unclassified_F_Rhodospirillaceae_RNT	Weighted mode	21	-0.00521289	0.00391397	0.197884
never eat eggs vs. no EDWS restrictions	milk/eggs/cheese	G_unclassified_F_Rhodospirillaceae_RNT	Weighted mode (NOME)	21	-0.00560545	0.0039364	0.169862
never eat eggs vs. no EDWS restrictions	milk/eggs/cheese	G_unclassified_F_Rhodospirillaceae_RNT	Simple mode (NOME)	21	-0.00434926	0.00396823	0.286093
never eat eggs vs. no EDWS restrictions	milk/eggs/cheese	G_unclassified_F_Rhodospirillaceae_RNT	Robust adjusted profile score (RAPS)	21	-0.00275798	0.001906	0.147898
never eat eggs vs. no EDWS restrictions	milk/eggs/cheese	G_unclassified_F_Rhodospirillaceae_RNT	Sign concordance test	21	-0.047619	NA	1
never eat eggs vs. no EDWS restrictions	milk/eggs/cheese	G_unclassified_F_Rhodospirillaceae_RNT	Unweighted regression	21	-0.00367428	0.326933	0.991033
never eat eggs vs. no EDWS restrictions	milk/eggs/cheese	G_unclassified_F_Ruminococcaceae_RNT	Maximum likelihood	14	0.00299721	0.00220878	0.174795
never eat eggs vs. no EDWS restrictions	milk/eggs/cheese	G_unclassified_F_Ruminococcaceae_RNT	MR Egger	14	0.00867125	0.00505636	0.112044
never eat eggs vs. no EDWS restrictions	milk/eggs/cheese	G_unclassified_F_Ruminococcaceae_RNT	MR Egger (bootstrap)	14	-8.24272e-05	0.00629331	0.503
never eat eggs vs. no EDWS restrictions	milk/eggs/cheese	G_unclassified_F_Ruminococcaceae_RNT	Simple median	14	0.00105731	0.00286817	0.712398
never eat eggs vs. no EDWS restrictions	milk/eggs/cheese	G_unclassified_F_Ruminococcaceae_RNT	Weighted median	14	0.00135747	0.00284775	0.633589
never eat eggs vs. no EDWS restrictions	milk/eggs/cheese	G_unclassified_F_Ruminococcaceae_RNT	Penalised weighted median	14	0.00120753	0.00287645	0.674633
never eat eggs vs. no EDWS restrictions	milk/eggs/cheese	G_unclassified_F_Ruminococcaceae_RNT	Inverse variance weighted	14	0.00297874	0.00216789	0.169433
never eat eggs vs. no EDWS restrictions	milk/eggs/cheese	G_unclassified_F_Ruminococcaceae_RNT	IVW radial	14	0.00297345	0.00176614	0.0922623
never eat eggs vs. no EDWS restrictions	milk/eggs/cheese	G_unclassified_F_Ruminococcaceae_RNT	Inverse variance weighted (multiplicative random effects)	14	0.00297874	0.0017674	0.0919142
never eat eggs vs. no EDWS restrictions	milk/eggs/cheese	G_unclassified_F_Ruminococcaceae_RNT	Inverse variance weighted (fixed effects)	14	0.00297874	0.00216789	0.169433
never eat eggs vs. no EDWS restrictions	milk/eggs/cheese	G_unclassified_F_Ruminococcaceae_RNT	Simple mode	14	0.000847988	0.00488173	0.864772
never eat eggs vs. no EDWS restrictions	milk/eggs/cheese	G_unclassified_F_Ruminococcaceae_RNT	Weighted mode	14	0.00123023	0.0047704	0.80053
never eat eggs vs. no EDWS restrictions	milk/eggs/cheese	G_unclassified_F_Ruminococcaceae_RNT	Weighted mode (NOME)	14	0.00123023	0.00493243	0.806936
never eat eggs vs. no EDWS restrictions	milk/eggs/cheese	G_unclassified_F_Ruminococcaceae_RNT	Simple mode (NOME)	14	0.000847988	0.00423035	0.844228
never eat eggs vs. no EDWS restrictions	milk/eggs/cheese	G_unclassified_F_Ruminococcaceae_RNT	Robust adjusted profile score (RAPS)	14	0.002302	0.00233826	0.324873
never eat eggs vs. no EDWS restrictions	milk/eggs/cheese	G_unclassified_F_Ruminococcaceae_RNT	Sign concordance test	14	0.142857	NA	0.790527
never eat eggs vs. no EDWS restrictions	milk/eggs/cheese	G_unclassified_F_Ruminococcaceae_RNT	Unweighted regression	14	0.00621687	0.772397	0.993578
never eat eggs vs. no EDWS restrictions	milk/eggs/cheese	G_unclassified_K_Bacteria_RNT	Maximum likelihood	17	0.00286471	0.00182154	0.115791
never eat eggs vs. no EDWS restrictions	milk/eggs/cheese	G_unclassified_K_Bacteria_RNT	MR Egger	17	0.00109521	0.00360226	0.765279
never eat eggs vs. no EDWS restrictions	milk/eggs/cheese	G_unclassified_K_Bacteria_RNT	MR Egger (bootstrap)	17	0.00238225	0.00564343	0.335
never eat eggs vs. no EDWS restrictions	milk/eggs/cheese	G_unclassified_K_Bacteria_RNT	Simple median	17	0.0032814	0.00244707	0.179936
never eat eggs vs. no EDWS restrictions	milk/eggs/cheese	G_unclassified_K_Bacteria_RNT	Weighted median	17	0.00317624	0.00245443	0.195637
never eat eggs vs. no EDWS restrictions	milk/eggs/cheese	G_unclassified_K_Bacteria_RNT	Penalised weighted median	17	0.00317624	0.00246474	0.197512
never eat eggs vs. no EDWS restrictions	milk/eggs/cheese	G_unclassified_K_Bacteria_RNT	Inverse variance weighted	17	0.00279621	0.00177685	0.115559
never eat eggs vs. no EDWS restrictions	milk/eggs/cheese	G_unclassified_K_Bacteria_RNT	IVW radial	17	0.00279966	0.00170298	0.10018
never eat eggs vs. no EDWS restrictions	milk/eggs/cheese	G_unclassified_K_Bacteria_RNT	Inverse variance weighted (multiplicative random effects)	17	0.00279621	0.00170293	0.100589
never eat eggs vs. no EDWS restrictions	milk/eggs/cheese	G_unclassified_K_Bacteria_RNT	Inverse variance weighted (fixed effects)	17	0.00279621	0.00177685	0.115559
never eat eggs vs. no EDWS restrictions	milk/eggs/cheese	G_unclassified_K_Bacteria_RNT	Simple mode	17	0.00338967	0.00430974	0.443061
never eat eggs vs. no EDWS restrictions	milk/eggs/cheese	G_unclassified_K_Bacteria_RNT	Weighted mode	17	0.00338967	0.00401981	0.411523
never eat eggs vs. no EDWS restrictions	milk/eggs/cheese	G_unclassified_K_Bacteria_RNT	Weighted mode (NOME)	17	0.00338967	0.00411407	0.422097
never eat eggs vs. no EDWS restrictions	milk/eggs/cheese	G_unclassified_K_Bacteria_RNT	Simple mode (NOME)	17	0.00338967	0.00444988	0.457295
never eat eggs vs. no EDWS restrictions	milk/eggs/cheese	G_unclassified_K_Bacteria_RNT	Robust adjusted profile score (RAPS)	17	0.00306622	0.00193109	0.112328
never eat eggs vs. no EDWS restrictions	milk/eggs/cheese	G_unclassified_K_Bacteria_RNT	Sign concordance test	17	0.411765	NA	0.143463
never eat eggs vs. no EDWS restrictions	milk/eggs/cheese	G_unclassified_K_Bacteria_RNT	Unweighted regression	17	0.00221594	0.502179	0.996479
never eat eggs vs. no EDWS restrictions	milk/eggs/cheese	G_unclassified_O_Bacteroidales_RNT	Maximum likelihood	47	-0.000228915	0.000263723	0.385386
never eat eggs vs. no EDWS restrictions	milk/eggs/cheese	G_unclassified_O_Bacteroidales_RNT	MR Egger	47	-0.000316769	0.00037207	0.399072
never eat eggs vs. no EDWS restrictions	milk/eggs/cheese	G_unclassified_O_Bacteroidales_RNT	MR Egger (bootstrap)	47	0.000879214	0.00121518	0.216
never eat eggs vs. no EDWS restrictions	milk/eggs/cheese	G_unclassified_O_Bacteroidales_RNT	Simple median	47	-0.000811159	0.000460004	0.0778376
never eat eggs vs. no EDWS restrictions	milk/eggs/cheese	G_unclassified_O_Bacteroidales_RNT	Weighted median	47	-0.0003343	0.000389484	0.390718
never eat eggs vs. no EDWS restrictions	milk/eggs/cheese	G_unclassified_O_Bacteroidales_RNT	Penalised weighted median	47	-0.000357238	0.000396005	0.367001
never eat eggs vs. no EDWS restrictions	milk/eggs/cheese	G_unclassified_O_Bacteroidales_RNT	Inverse variance weighted	47	-0.000228588	0.000291645	0.433164
never eat eggs vs. no EDWS restrictions	milk/eggs/cheese	G_unclassified_O_Bacteroidales_RNT	IVW radial	47	-0.000228941	0.000291796	0.432692
never eat eggs vs. no EDWS restrictions	milk/eggs/cheese	G_unclassified_O_Bacteroidales_RNT	Inverse variance weighted (multiplicative random effects)	47	-0.000228588	0.000291645	0.433164
never eat eggs vs. no EDWS restrictions	milk/eggs/cheese	G_unclassified_O_Bacteroidales_RNT	Inverse variance weighted (fixed effects)	47	-0.000228588	0.000257115	0.373977
never eat eggs vs. no EDWS restrictions	milk/eggs/cheese	G_unclassified_O_Bacteroidales_RNT	Simple mode	47	-0.00136624	0.000766877	0.0814226
never eat eggs vs. no EDWS restrictions	milk/eggs/cheese	G_unclassified_O_Bacteroidales_RNT	Weighted mode	47	-0.000286072	0.000431008	0.510178
never eat eggs vs. no EDWS restrictions	milk/eggs/cheese	G_unclassified_O_Bacteroidales_RNT	Weighted mode (NOME)	47	-0.000286072	0.000423772	0.503016
never eat eggs vs. no EDWS restrictions	milk/eggs/cheese	G_unclassified_O_Bacteroidales_RNT	Simple mode (NOME)	47	-0.00136624	0.000753786	0.0764374
never eat eggs vs. no EDWS restrictions	milk/eggs/cheese	G_unclassified_O_Bacteroidales_RNT	Robust adjusted profile score (RAPS)	47	-0.000310484	0.00031572	0.325402
never eat eggs vs. no EDWS restrictions	milk/eggs/cheese	G_unclassified_O_Bacteroidales_RNT	Sign concordance test	47	-0.234043	NA	0.143865
never eat eggs vs. no EDWS restrictions	milk/eggs/cheese	G_unclassified_O_Bacteroidales_RNT	Unweighted regression	47	-0.000250688	0.0484358	0.99587
never eat eggs vs. no EDWS restrictions	milk/eggs/cheese	G_unclassified_O_Clostridiales_RNT	Maximum likelihood	17	0.00346522	0.00213053	0.103852
never eat eggs vs. no EDWS restrictions	milk/eggs/cheese	G_unclassified_O_Clostridiales_RNT	MR Egger	17	0.0113267	0.00480889	0.0325374
never eat eggs vs. no EDWS restrictions	milk/eggs/cheese	G_unclassified_O_Clostridiales_RNT	MR Egger (bootstrap)	17	-0.0050607	0.00618515	0.209
never eat eggs vs. no EDWS restrictions	milk/eggs/cheese	G_unclassified_O_Clostridiales_RNT	Simple median	17	0.00400479	0.00300584	0.182749
never eat eggs vs. no EDWS restrictions	milk/eggs/cheese	G_unclassified_O_Clostridiales_RNT	Weighted median	17	0.00403159	0.00289631	0.16393
never eat eggs vs. no EDWS restrictions	milk/eggs/cheese	G_unclassified_O_Clostridiales_RNT	Penalised weighted median	17	0.00403159	0.00293712	0.169866
never eat eggs vs. no EDWS restrictions	milk/eggs/cheese	G_unclassified_O_Clostridiales_RNT	Inverse variance weighted	17	0.0033837	0.00207373	0.102743
never eat eggs vs. no EDWS restrictions	milk/eggs/cheese	G_unclassified_O_Clostridiales_RNT	IVW radial	17	0.00337696	0.00206495	0.101971
never eat eggs vs. no EDWS restrictions	milk/eggs/cheese	G_unclassified_O_Clostridiales_RNT	Inverse variance weighted (multiplicative random effects)	17	0.0033837	0.00206481	0.101266
never eat eggs vs. no EDWS restrictions	milk/eggs/cheese	G_unclassified_O_Clostridiales_RNT	Inverse variance weighted (fixed effects)	17	0.0033837	0.00207373	0.102743
never eat eggs vs. no EDWS restrictions	milk/eggs/cheese	G_unclassified_O_Clostridiales_RNT	Simple mode	17	0.00494126	0.00550587	0.382784
never eat eggs vs. no EDWS restrictions	milk/eggs/cheese	G_unclassified_O_Clostridiales_RNT	Weighted mode	17	0.00505371	0.00486452	0.314301
never eat eggs vs. no EDWS restrictions	milk/eggs/cheese	G_unclassified_O_Clostridiales_RNT	Weighted mode (NOME)	17	0.00516617	0.00531709	0.345702
never eat eggs vs. no EDWS restrictions	milk/eggs/cheese	G_unclassified_O_Clostridiales_RNT	Simple mode (NOME)	17	0.00494126	0.00543253	0.376549
never eat eggs vs. no EDWS restrictions	milk/eggs/cheese	G_unclassified_O_Clostridiales_RNT	Robust adjusted profile score (RAPS)	17	0.00301809	0.00223524	0.176941
never eat eggs vs. no EDWS restrictions	milk/eggs/cheese	G_unclassified_O_Clostridiales_RNT	Sign concordance test	17	0.294118	NA	0.332306
never eat eggs vs. no EDWS restrictions	milk/eggs/cheese	G_unclassified_O_Clostridiales_RNT	Unweighted regression	17	0.00452773	0.66502	0.994568
never eat eggs vs. no EDWS restrictions	milk/eggs/cheese	G_unclassified_P_Bacteroidetes_RNT	Maximum likelihood	24	0.000726432	0.000659962	0.27102
never eat eggs vs. no EDWS restrictions	milk/eggs/cheese	G_unclassified_P_Bacteroidetes_RNT	MR Egger	24	0.000855194	0.00090409	0.354466
never eat eggs vs. no EDWS restrictions	milk/eggs/cheese	G_unclassified_P_Bacteroidetes_RNT	MR Egger (bootstrap)	24	-0.000345753	0.00233361	0.456
never eat eggs vs. no EDWS restrictions	milk/eggs/cheese	G_unclassified_P_Bacteroidetes_RNT	Simple median	24	0.000710226	0.000943192	0.451448
never eat eggs vs. no EDWS restrictions	milk/eggs/cheese	G_unclassified_P_Bacteroidetes_RNT	Weighted median	24	0.000176506	0.00107936	0.870103
never eat eggs vs. no EDWS restrictions	milk/eggs/cheese	G_unclassified_P_Bacteroidetes_RNT	Penalised weighted median	24	0.000172021	0.00110318	0.876087
never eat eggs vs. no EDWS restrictions	milk/eggs/cheese	G_unclassified_P_Bacteroidetes_RNT	Inverse variance weighted	24	0.000707873	0.000643157	0.271061
never eat eggs vs. no EDWS restrictions	milk/eggs/cheese	G_unclassified_P_Bacteroidetes_RNT	IVW radial	24	0.000710758	0.000471544	0.131734
never eat eggs vs. no EDWS restrictions	milk/eggs/cheese	G_unclassified_P_Bacteroidetes_RNT	Inverse variance weighted (multiplicative random effects)	24	0.000707873	0.000470452	0.13241
never eat eggs vs. no EDWS restrictions	milk/eggs/cheese	G_unclassified_P_Bacteroidetes_RNT	Inverse variance weighted (fixed effects)	24	0.000707873	0.000643157	0.271061
never eat eggs vs. no EDWS restrictions	milk/eggs/cheese	G_unclassified_P_Bacteroidetes_RNT	Simple mode	24	0.000700661	0.00155494	0.656495
never eat eggs vs. no EDWS restrictions	milk/eggs/cheese	G_unclassified_P_Bacteroidetes_RNT	Weighted mode	24	0.000263658	0.0011404	0.819206
never eat eggs vs. no EDWS restrictions	milk/eggs/cheese	G_unclassified_P_Bacteroidetes_RNT	Weighted mode (NOME)	24	0.000263658	0.0011149	0.815149
never eat eggs vs. no EDWS restrictions	milk/eggs/cheese	G_unclassified_P_Bacteroidetes_RNT	Simple mode (NOME)	24	0.000700661	0.00172077	0.687641
never eat eggs vs. no EDWS restrictions	milk/eggs/cheese	G_unclassified_P_Bacteroidetes_RNT	Robust adjusted profile score (RAPS)	24	0.000540142	0.000702796	0.442153
never eat eggs vs. no EDWS restrictions	milk/eggs/cheese	G_unclassified_P_Bacteroidetes_RNT	Sign concordance test	24	0.333333	NA	0.15159
never eat eggs vs. no EDWS restrictions	milk/eggs/cheese	G_unclassified_P_Bacteroidetes_RNT	Unweighted regression	24	0.000616106	0.140795	0.996509
never eat eggs vs. no EDWS restrictions	milk/eggs/cheese	G_unclassified_P_Firmicutes_RNT	Maximum likelihood	18	0.00194222	0.00179628	0.279589
never eat eggs vs. no EDWS restrictions	milk/eggs/cheese	G_unclassified_P_Firmicutes_RNT	MR Egger	18	0.00259292	0.00479443	0.596082
never eat eggs vs. no EDWS restrictions	milk/eggs/cheese	G_unclassified_P_Firmicutes_RNT	MR Egger (bootstrap)	18	-0.000492429	0.00525957	0.448
never eat eggs vs. no EDWS restrictions	milk/eggs/cheese	G_unclassified_P_Firmicutes_RNT	Simple median	18	0.00292601	0.00252026	0.245644
never eat eggs vs. no EDWS restrictions	milk/eggs/cheese	G_unclassified_P_Firmicutes_RNT	Weighted median	18	0.00240184	0.00266958	0.368275
never eat eggs vs. no EDWS restrictions	milk/eggs/cheese	G_unclassified_P_Firmicutes_RNT	Penalised weighted median	18	0.00260888	0.00284178	0.358595
never eat eggs vs. no EDWS restrictions	milk/eggs/cheese	G_unclassified_P_Firmicutes_RNT	Inverse variance weighted	18	0.00181887	0.00243014	0.454181
never eat eggs vs. no EDWS restrictions	milk/eggs/cheese	G_unclassified_P_Firmicutes_RNT	IVW radial	18	0.0018175	0.00243051	0.454589
never eat eggs vs. no EDWS restrictions	milk/eggs/cheese	G_unclassified_P_Firmicutes_RNT	Inverse variance weighted (multiplicative random effects)	18	0.00181887	0.00243014	0.454181
never eat eggs vs. no EDWS restrictions	milk/eggs/cheese	G_unclassified_P_Firmicutes_RNT	Inverse variance weighted (fixed effects)	18	0.00181887	0.00171757	0.289611
never eat eggs vs. no EDWS restrictions	milk/eggs/cheese	G_unclassified_P_Firmicutes_RNT	Simple mode	18	0.0048875	0.0051592	0.35674
never eat eggs vs. no EDWS restrictions	milk/eggs/cheese	G_unclassified_P_Firmicutes_RNT	Weighted mode	18	0.00394599	0.00441298	0.383711
never eat eggs vs. no EDWS restrictions	milk/eggs/cheese	G_unclassified_P_Firmicutes_RNT	Weighted mode (NOME)	18	0.0040805	0.00449944	0.377141
never eat eggs vs. no EDWS restrictions	milk/eggs/cheese	G_unclassified_P_Firmicutes_RNT	Simple mode (NOME)	18	0.0048875	0.00548143	0.385029
never eat eggs vs. no EDWS restrictions	milk/eggs/cheese	G_unclassified_P_Firmicutes_RNT	Robust adjusted profile score (RAPS)	18	0.00216988	0.00297681	0.466046
never eat eggs vs. no EDWS restrictions	milk/eggs/cheese	G_unclassified_P_Firmicutes_RNT	Sign concordance test	18	0.333333	NA	0.237885
never eat eggs vs. no EDWS restrictions	milk/eggs/cheese	G_unclassified_P_Firmicutes_RNT	Unweighted regression	18	0.00183799	0.462028	0.996826
never eat eggs vs. no EDWS restrictions	milk/eggs/cheese	G_unclassified_P_Proteobacteria_RNT	Maximum likelihood	27	1.00899e-06	0.000967447	0.999168
never eat eggs vs. no EDWS restrictions	milk/eggs/cheese	G_unclassified_P_Proteobacteria_RNT	MR Egger	27	0.000887692	0.00157185	0.577282
never eat eggs vs. no EDWS restrictions	milk/eggs/cheese	G_unclassified_P_Proteobacteria_RNT	MR Egger (bootstrap)	27	1.23145e-05	0.00255431	0.5
never eat eggs vs. no EDWS restrictions	milk/eggs/cheese	G_unclassified_P_Proteobacteria_RNT	Simple median	27	-0.000797651	0.00147588	0.58888
never eat eggs vs. no EDWS restrictions	milk/eggs/cheese	G_unclassified_P_Proteobacteria_RNT	Weighted median	27	0.000815985	0.00138151	0.554758
never eat eggs vs. no EDWS restrictions	milk/eggs/cheese	G_unclassified_P_Proteobacteria_RNT	Penalised weighted median	27	0.00102464	0.0013365	0.443285
never eat eggs vs. no EDWS restrictions	milk/eggs/cheese	G_unclassified_P_Proteobacteria_RNT	Inverse variance weighted	27	1.00899e-06	0.000995267	0.999191
never eat eggs vs. no EDWS restrictions	milk/eggs/cheese	G_unclassified_P_Proteobacteria_RNT	IVW radial	27	1.00899e-06	0.000995267	0.999191
never eat eggs vs. no EDWS restrictions	milk/eggs/cheese	G_unclassified_P_Proteobacteria_RNT	Inverse variance weighted (multiplicative random effects)	27	1.00899e-06	0.000995267	0.999191
never eat eggs vs. no EDWS restrictions	milk/eggs/cheese	G_unclassified_P_Proteobacteria_RNT	Inverse variance weighted (fixed effects)	27	1.00899e-06	0.000941623	0.999145
never eat eggs vs. no EDWS restrictions	milk/eggs/cheese	G_unclassified_P_Proteobacteria_RNT	Simple mode	27	-0.000384775	0.00279853	0.891702
never eat eggs vs. no EDWS restrictions	milk/eggs/cheese	G_unclassified_P_Proteobacteria_RNT	Weighted mode	27	0.00272695	0.00198954	0.182203
never eat eggs vs. no EDWS restrictions	milk/eggs/cheese	G_unclassified_P_Proteobacteria_RNT	Weighted mode (NOME)	27	0.00287513	0.00191325	0.144954
never eat eggs vs. no EDWS restrictions	milk/eggs/cheese	G_unclassified_P_Proteobacteria_RNT	Simple mode (NOME)	27	-0.000384775	0.00269872	0.887724
never eat eggs vs. no EDWS restrictions	milk/eggs/cheese	G_unclassified_P_Proteobacteria_RNT	Robust adjusted profile score (RAPS)	27	0.000708468	0.00130766	0.587968
never eat eggs vs. no EDWS restrictions	milk/eggs/cheese	G_unclassified_P_Proteobacteria_RNT	Sign concordance test	27	-0.111111	NA	0.701108
never eat eggs vs. no EDWS restrictions	milk/eggs/cheese	G_unclassified_P_Proteobacteria_RNT	Unweighted regression	27	0.000650911	0.216008	0.997596
never eat eggs vs. no EDWS restrictions	milk/eggs/cheese	G_Veillonella_RNT	Maximum likelihood	33	0.000135238	0.000540646	0.802478
never eat eggs vs. no EDWS restrictions	milk/eggs/cheese	G_Veillonella_RNT	MR Egger	33	0.00127728	0.000720758	0.0862014
never eat eggs vs. no EDWS restrictions	milk/eggs/cheese	G_Veillonella_RNT	MR Egger (bootstrap)	33	-0.00158664	0.00238649	0.246
never eat eggs vs. no EDWS restrictions	milk/eggs/cheese	G_Veillonella_RNT	Simple median	33	-0.000550359	0.000833468	0.509046
never eat eggs vs. no EDWS restrictions	milk/eggs/cheese	G_Veillonella_RNT	Weighted median	33	0.000233517	0.000796528	0.769393
never eat eggs vs. no EDWS restrictions	milk/eggs/cheese	G_Veillonella_RNT	Penalised weighted median	33	0.000190313	0.000761498	0.802649
never eat eggs vs. no EDWS restrictions	milk/eggs/cheese	G_Veillonella_RNT	Inverse variance weighted	33	0.00012874	0.000528885	0.807682
never eat eggs vs. no EDWS restrictions	milk/eggs/cheese	G_Veillonella_RNT	IVW radial	33	0.000128612	0.000489584	0.792784
never eat eggs vs. no EDWS restrictions	milk/eggs/cheese	G_Veillonella_RNT	Inverse variance weighted (multiplicative random effects)	33	0.00012874	0.000489578	0.79258
never eat eggs vs. no EDWS restrictions	milk/eggs/cheese	G_Veillonella_RNT	Inverse variance weighted (fixed effects)	33	0.00012874	0.000528885	0.807682
never eat eggs vs. no EDWS restrictions	milk/eggs/cheese	G_Veillonella_RNT	Simple mode	33	-5.61728e-05	0.00131132	0.966098
never eat eggs vs. no EDWS restrictions	milk/eggs/cheese	G_Veillonella_RNT	Weighted mode	33	0.000403776	0.00119362	0.737363
never eat eggs vs. no EDWS restrictions	milk/eggs/cheese	G_Veillonella_RNT	Weighted mode (NOME)	33	0.000403776	0.00127912	0.754305
never eat eggs vs. no EDWS restrictions	milk/eggs/cheese	G_Veillonella_RNT	Simple mode (NOME)	33	-5.61728e-05	0.00135856	0.967276
never eat eggs vs. no EDWS restrictions	milk/eggs/cheese	G_Veillonella_RNT	Robust adjusted profile score (RAPS)	33	-5.93683e-05	0.000565122	0.916333
never eat eggs vs. no EDWS restrictions	milk/eggs/cheese	G_Veillonella_RNT	Sign concordance test	33	-0.151515	NA	0.48685
never eat eggs vs. no EDWS restrictions	milk/eggs/cheese	G_Veillonella_RNT	Unweighted regression	33	0.000963387	0.105721	0.992729
never eat eggs vs. no EDWS restrictions	milk/eggs/cheese	G_Victivallis_RNT	Maximum likelihood	15	-0.000613497	0.00133814	0.646616
never eat eggs vs. no EDWS restrictions	milk/eggs/cheese	G_Victivallis_RNT	MR Egger	15	0.000256849	0.00207453	0.903359
never eat eggs vs. no EDWS restrictions	milk/eggs/cheese	G_Victivallis_RNT	MR Egger (bootstrap)	15	-0.00128328	0.00416527	0.393
never eat eggs vs. no EDWS restrictions	milk/eggs/cheese	G_Victivallis_RNT	Simple median	15	0.000498547	0.00200958	0.804068
never eat eggs vs. no EDWS restrictions	milk/eggs/cheese	G_Victivallis_RNT	Weighted median	15	0.000630222	0.00190059	0.740197
never eat eggs vs. no EDWS restrictions	milk/eggs/cheese	G_Victivallis_RNT	Penalised weighted median	15	0.000630222	0.00187217	0.736398
never eat eggs vs. no EDWS restrictions	milk/eggs/cheese	G_Victivallis_RNT	Inverse variance weighted	15	-0.000603231	0.00130827	0.644734
never eat eggs vs. no EDWS restrictions	milk/eggs/cheese	G_Victivallis_RNT	IVW radial	15	-0.0006035	0.00125612	0.63091
never eat eggs vs. no EDWS restrictions	milk/eggs/cheese	G_Victivallis_RNT	Inverse variance weighted (multiplicative random effects)	15	-0.000603231	0.0012561	0.631055
never eat eggs vs. no EDWS restrictions	milk/eggs/cheese	G_Victivallis_RNT	Inverse variance weighted (fixed effects)	15	-0.000603231	0.00130827	0.644734
never eat eggs vs. no EDWS restrictions	milk/eggs/cheese	G_Victivallis_RNT	Simple mode	15	0.00197058	0.00330171	0.560145
never eat eggs vs. no EDWS restrictions	milk/eggs/cheese	G_Victivallis_RNT	Weighted mode	15	0.00215975	0.00317229	0.507091
never eat eggs vs. no EDWS restrictions	milk/eggs/cheese	G_Victivallis_RNT	Weighted mode (NOME)	15	0.00228586	0.00323477	0.491376
never eat eggs vs. no EDWS restrictions	milk/eggs/cheese	G_Victivallis_RNT	Simple mode (NOME)	15	0.00197058	0.00337082	0.568119
never eat eggs vs. no EDWS restrictions	milk/eggs/cheese	G_Victivallis_RNT	Robust adjusted profile score (RAPS)	15	-0.000281325	0.00164398	0.864126
never eat eggs vs. no EDWS restrictions	milk/eggs/cheese	G_Victivallis_RNT	Sign concordance test	15	0.0666667	NA	1
never eat eggs vs. no EDWS restrictions	milk/eggs/cheese	G_Victivallis_RNT	Unweighted regression	15	0.000638657	0.303389	0.99832
never eat eggs vs. no EDWS restrictions	milk/eggs/cheese	O_Bacteroidales_RNT	Maximum likelihood	13	-0.00148494	0.00239197	0.53473
never eat eggs vs. no EDWS restrictions	milk/eggs/cheese	O_Bacteroidales_RNT	MR Egger	13	0.00382073	0.00498212	0.459291
never eat eggs vs. no EDWS restrictions	milk/eggs/cheese	O_Bacteroidales_RNT	MR Egger (bootstrap)	13	-0.00422588	0.00533607	0.221
never eat eggs vs. no EDWS restrictions	milk/eggs/cheese	O_Bacteroidales_RNT	Simple median	13	-0.00304083	0.00351106	0.38645
never eat eggs vs. no EDWS restrictions	milk/eggs/cheese	O_Bacteroidales_RNT	Weighted median	13	-0.00305825	0.00344789	0.375084
never eat eggs vs. no EDWS restrictions	milk/eggs/cheese	O_Bacteroidales_RNT	Penalised weighted median	13	-0.00305825	0.00339015	0.367005
never eat eggs vs. no EDWS restrictions	milk/eggs/cheese	O_Bacteroidales_RNT	Inverse variance weighted	13	-0.00141214	0.00233815	0.545872
never eat eggs vs. no EDWS restrictions	milk/eggs/cheese	O_Bacteroidales_RNT	IVW radial	13	-0.00141214	0.00232418	0.543462
never eat eggs vs. no EDWS restrictions	milk/eggs/cheese	O_Bacteroidales_RNT	Inverse variance weighted (multiplicative random effects)	13	-0.00141214	0.0023242	0.543465
never eat eggs vs. no EDWS restrictions	milk/eggs/cheese	O_Bacteroidales_RNT	Inverse variance weighted (fixed effects)	13	-0.00141214	0.00233815	0.545872
never eat eggs vs. no EDWS restrictions	milk/eggs/cheese	O_Bacteroidales_RNT	Simple mode	13	-0.0035465	0.00589308	0.558501
never eat eggs vs. no EDWS restrictions	milk/eggs/cheese	O_Bacteroidales_RNT	Weighted mode	13	-0.00373347	0.00553376	0.512674
never eat eggs vs. no EDWS restrictions	milk/eggs/cheese	O_Bacteroidales_RNT	Weighted mode (NOME)	13	-0.00373347	0.00626601	0.56236
never eat eggs vs. no EDWS restrictions	milk/eggs/cheese	O_Bacteroidales_RNT	Simple mode (NOME)	13	-0.0035465	0.00604134	0.568058
never eat eggs vs. no EDWS restrictions	milk/eggs/cheese	O_Bacteroidales_RNT	Robust adjusted profile score (RAPS)	13	-0.00154729	0.00258358	0.549244
never eat eggs vs. no EDWS restrictions	milk/eggs/cheese	O_Bacteroidales_RNT	Sign concordance test	13	-0.230769	NA	0.581055
never eat eggs vs. no EDWS restrictions	milk/eggs/cheese	O_Bacteroidales_RNT	Unweighted regression	13	0.00142744	0.673387	0.998309
never eat eggs vs. no EDWS restrictions	milk/eggs/cheese	O_Burkholderiales_RNT	Maximum likelihood	8	-0.00115694	0.00297944	0.697788
never eat eggs vs. no EDWS restrictions	milk/eggs/cheese	O_Burkholderiales_RNT	MR Egger	8	-0.000128287	0.0070034	0.985979
never eat eggs vs. no EDWS restrictions	milk/eggs/cheese	O_Burkholderiales_RNT	MR Egger (bootstrap)	8	0.000481188	0.00803405	0.488
never eat eggs vs. no EDWS restrictions	milk/eggs/cheese	O_Burkholderiales_RNT	Simple median	8	-0.00193067	0.00383893	0.615021
never eat eggs vs. no EDWS restrictions	milk/eggs/cheese	O_Burkholderiales_RNT	Weighted median	8	-0.000744212	0.00395461	0.850729
never eat eggs vs. no EDWS restrictions	milk/eggs/cheese	O_Burkholderiales_RNT	Penalised weighted median	8	-0.000744212	0.00372921	0.841822
never eat eggs vs. no EDWS restrictions	milk/eggs/cheese	O_Burkholderiales_RNT	Inverse variance weighted	8	-0.00112648	0.00293873	0.701481
never eat eggs vs. no EDWS restrictions	milk/eggs/cheese	O_Burkholderiales_RNT	IVW radial	8	-0.00112661	0.0023987	0.638587
never eat eggs vs. no EDWS restrictions	milk/eggs/cheese	O_Burkholderiales_RNT	Inverse variance weighted (multiplicative random effects)	8	-0.00112648	0.0023987	0.638625
never eat eggs vs. no EDWS restrictions	milk/eggs/cheese	O_Burkholderiales_RNT	Inverse variance weighted (fixed effects)	8	-0.00112648	0.00293873	0.701481
never eat eggs vs. no EDWS restrictions	milk/eggs/cheese	O_Burkholderiales_RNT	Simple mode	8	0.00259543	0.00621107	0.688561
never eat eggs vs. no EDWS restrictions	milk/eggs/cheese	O_Burkholderiales_RNT	Weighted mode	8	0.00361022	0.00579582	0.553094
never eat eggs vs. no EDWS restrictions	milk/eggs/cheese	O_Burkholderiales_RNT	Weighted mode (NOME)	8	0.00361022	0.00588285	0.558829
never eat eggs vs. no EDWS restrictions	milk/eggs/cheese	O_Burkholderiales_RNT	Simple mode (NOME)	8	0.00259543	0.00620225	0.688147
never eat eggs vs. no EDWS restrictions	milk/eggs/cheese	O_Burkholderiales_RNT	Robust adjusted profile score (RAPS)	8	-0.00115651	0.003188	0.716777
never eat eggs vs. no EDWS restrictions	milk/eggs/cheese	O_Burkholderiales_RNT	Sign concordance test	8	-0.25	NA	0.726562
never eat eggs vs. no EDWS restrictions	milk/eggs/cheese	O_Burkholderiales_RNT	Unweighted regression	8	-0.00337393	1.08621	0.997522
never eat eggs vs. no EDWS restrictions	milk/eggs/cheese	O_Clostridiales_RNT	Maximum likelihood	15	0.00182905	0.00208214	0.379701
never eat eggs vs. no EDWS restrictions	milk/eggs/cheese	O_Clostridiales_RNT	MR Egger	15	0.000481736	0.00465984	0.919239
never eat eggs vs. no EDWS restrictions	milk/eggs/cheese	O_Clostridiales_RNT	MR Egger (bootstrap)	15	0.00547563	0.00709646	0.211
never eat eggs vs. no EDWS restrictions	milk/eggs/cheese	O_Clostridiales_RNT	Simple median	15	-0.000301865	0.00290026	0.917104
never eat eggs vs. no EDWS restrictions	milk/eggs/cheese	O_Clostridiales_RNT	Weighted median	15	-0.000339845	0.00300182	0.909862
never eat eggs vs. no EDWS restrictions	milk/eggs/cheese	O_Clostridiales_RNT	Penalised weighted median	15	-0.000422061	0.00304094	0.889614
never eat eggs vs. no EDWS restrictions	milk/eggs/cheese	O_Clostridiales_RNT	Inverse variance weighted	15	0.00174733	0.00228303	0.444061
never eat eggs vs. no EDWS restrictions	milk/eggs/cheese	O_Clostridiales_RNT	IVW radial	15	0.00174736	0.00228323	0.444093
never eat eggs vs. no EDWS restrictions	milk/eggs/cheese	O_Clostridiales_RNT	Inverse variance weighted (multiplicative random effects)	15	0.00174733	0.00228303	0.444061
never eat eggs vs. no EDWS restrictions	milk/eggs/cheese	O_Clostridiales_RNT	Inverse variance weighted (fixed effects)	15	0.00174733	0.00202697	0.388666
never eat eggs vs. no EDWS restrictions	milk/eggs/cheese	O_Clostridiales_RNT	Simple mode	15	-0.00262391	0.00549394	0.640305
never eat eggs vs. no EDWS restrictions	milk/eggs/cheese	O_Clostridiales_RNT	Weighted mode	15	-0.00208959	0.00502999	0.684127
never eat eggs vs. no EDWS restrictions	milk/eggs/cheese	O_Clostridiales_RNT	Weighted mode (NOME)	15	-0.00219646	0.00531765	0.685826
never eat eggs vs. no EDWS restrictions	milk/eggs/cheese	O_Clostridiales_RNT	Simple mode (NOME)	15	-0.00262391	0.00541621	0.635554
never eat eggs vs. no EDWS restrictions	milk/eggs/cheese	O_Clostridiales_RNT	Robust adjusted profile score (RAPS)	15	0.00148467	0.00248236	0.54978
never eat eggs vs. no EDWS restrictions	milk/eggs/cheese	O_Clostridiales_RNT	Sign concordance test	15	-0.0666667	NA	1
never eat eggs vs. no EDWS restrictions	milk/eggs/cheese	O_Clostridiales_RNT	Unweighted regression	15	0.000789599	0.552921	0.998861
never eat eggs vs. no EDWS restrictions	milk/eggs/cheese	O_Lactobacillales_RNT	Maximum likelihood	10	0.00428349	0.00259374	0.0986428
never eat eggs vs. no EDWS restrictions	milk/eggs/cheese	O_Lactobacillales_RNT	MR Egger	10	0.0040173	0.00651306	0.554506
never eat eggs vs. no EDWS restrictions	milk/eggs/cheese	O_Lactobacillales_RNT	MR Egger (bootstrap)	10	0.00607349	0.00603742	0.141
never eat eggs vs. no EDWS restrictions	milk/eggs/cheese	O_Lactobacillales_RNT	Simple median	10	0.00291585	0.00327253	0.372924
never eat eggs vs. no EDWS restrictions	milk/eggs/cheese	O_Lactobacillales_RNT	Weighted median	10	0.00354117	0.00329382	0.282332
never eat eggs vs. no EDWS restrictions	milk/eggs/cheese	O_Lactobacillales_RNT	Penalised weighted median	10	0.00354117	0.00331417	0.285298
never eat eggs vs. no EDWS restrictions	milk/eggs/cheese	O_Lactobacillales_RNT	Inverse variance weighted	10	0.00421929	0.00255557	0.0987349
never eat eggs vs. no EDWS restrictions	milk/eggs/cheese	O_Lactobacillales_RNT	IVW radial	10	0.00421561	0.00170952	0.0136649
never eat eggs vs. no EDWS restrictions	milk/eggs/cheese	O_Lactobacillales_RNT	Inverse variance weighted (multiplicative random effects)	10	0.00421929	0.00170988	0.0136026
never eat eggs vs. no EDWS restrictions	milk/eggs/cheese	O_Lactobacillales_RNT	Inverse variance weighted (fixed effects)	10	0.00421929	0.00255557	0.0987349
never eat eggs vs. no EDWS restrictions	milk/eggs/cheese	O_Lactobacillales_RNT	Simple mode	10	0.00200193	0.00513481	0.705695
never eat eggs vs. no EDWS restrictions	milk/eggs/cheese	O_Lactobacillales_RNT	Weighted mode	10	0.00248344	0.00509501	0.63761
never eat eggs vs. no EDWS restrictions	milk/eggs/cheese	O_Lactobacillales_RNT	Weighted mode (NOME)	10	0.00262101	0.00527475	0.631173
never eat eggs vs. no EDWS restrictions	milk/eggs/cheese	O_Lactobacillales_RNT	Simple mode (NOME)	10	0.00200193	0.00531679	0.715246
never eat eggs vs. no EDWS restrictions	milk/eggs/cheese	O_Lactobacillales_RNT	Robust adjusted profile score (RAPS)	10	0.00429194	0.00279398	0.124504
never eat eggs vs. no EDWS restrictions	milk/eggs/cheese	O_Lactobacillales_RNT	Sign concordance test	10	0.6	NA	0.109375
never eat eggs vs. no EDWS restrictions	milk/eggs/cheese	O_Lactobacillales_RNT	Unweighted regression	10	0.00432662	0.947959	0.996358
never eat eggs vs. no EDWS restrictions	milk/eggs/cheese	O_Rhodospirillales_RNT	Maximum likelihood	24	0.000809449	0.00132274	0.540571
never eat eggs vs. no EDWS restrictions	milk/eggs/cheese	O_Rhodospirillales_RNT	MR Egger	24	-0.000625999	0.00243765	0.799716
never eat eggs vs. no EDWS restrictions	milk/eggs/cheese	O_Rhodospirillales_RNT	MR Egger (bootstrap)	24	0.00466745	0.00432103	0.134
never eat eggs vs. no EDWS restrictions	milk/eggs/cheese	O_Rhodospirillales_RNT	Simple median	24	0.00136155	0.0018317	0.457284
never eat eggs vs. no EDWS restrictions	milk/eggs/cheese	O_Rhodospirillales_RNT	Weighted median	24	0.00135356	0.00184143	0.462303
never eat eggs vs. no EDWS restrictions	milk/eggs/cheese	O_Rhodospirillales_RNT	Penalised weighted median	24	0.00135567	0.00178514	0.447601
never eat eggs vs. no EDWS restrictions	milk/eggs/cheese	O_Rhodospirillales_RNT	Inverse variance weighted	24	0.000783093	0.00129296	0.544741
never eat eggs vs. no EDWS restrictions	milk/eggs/cheese	O_Rhodospirillales_RNT	IVW radial	24	0.000783272	0.00128586	0.54243
never eat eggs vs. no EDWS restrictions	milk/eggs/cheese	O_Rhodospirillales_RNT	Inverse variance weighted (multiplicative random effects)	24	0.000783093	0.00128583	0.542514
never eat eggs vs. no EDWS restrictions	milk/eggs/cheese	O_Rhodospirillales_RNT	Inverse variance weighted (fixed effects)	24	0.000783093	0.00129296	0.544741
never eat eggs vs. no EDWS restrictions	milk/eggs/cheese	O_Rhodospirillales_RNT	Simple mode	24	0.00188464	0.00335846	0.580113
never eat eggs vs. no EDWS restrictions	milk/eggs/cheese	O_Rhodospirillales_RNT	Weighted mode	24	0.00180761	0.00338987	0.598985
never eat eggs vs. no EDWS restrictions	milk/eggs/cheese	O_Rhodospirillales_RNT	Weighted mode (NOME)	24	0.00180761	0.00360299	0.62065
never eat eggs vs. no EDWS restrictions	milk/eggs/cheese	O_Rhodospirillales_RNT	Simple mode (NOME)	24	0.00188464	0.00338202	0.582737
never eat eggs vs. no EDWS restrictions	milk/eggs/cheese	O_Rhodospirillales_RNT	Robust adjusted profile score (RAPS)	24	0.00109104	0.00139666	0.434698
never eat eggs vs. no EDWS restrictions	milk/eggs/cheese	O_Rhodospirillales_RNT	Sign concordance test	24	0.25	NA	0.307456
never eat eggs vs. no EDWS restrictions	milk/eggs/cheese	O_Rhodospirillales_RNT	Unweighted regression	24	0.000525299	0.3109	0.998652
never eat eggs vs. no EDWS restrictions	milk/eggs/cheese	O_Selenomonadales_RNT	Maximum likelihood	20	0.00373728	0.00191745	0.0512851
never eat eggs vs. no EDWS restrictions	milk/eggs/cheese	O_Selenomonadales_RNT	MR Egger	20	0.00479863	0.00487521	0.338018
never eat eggs vs. no EDWS restrictions	milk/eggs/cheese	O_Selenomonadales_RNT	MR Egger (bootstrap)	20	0.00125586	0.0058959	0.399
never eat eggs vs. no EDWS restrictions	milk/eggs/cheese	O_Selenomonadales_RNT	Simple median	20	0.000608681	0.00272619	0.823324
never eat eggs vs. no EDWS restrictions	milk/eggs/cheese	O_Selenomonadales_RNT	Weighted median	20	-0.00041453	0.00260561	0.873597
never eat eggs vs. no EDWS restrictions	milk/eggs/cheese	O_Selenomonadales_RNT	Penalised weighted median	20	-0.000443726	0.00273026	0.870895
never eat eggs vs. no EDWS restrictions	milk/eggs/cheese	O_Selenomonadales_RNT	Inverse variance weighted	20	0.00361537	0.00206798	0.0804187
never eat eggs vs. no EDWS restrictions	milk/eggs/cheese	O_Selenomonadales_RNT	IVW radial	20	0.00361444	0.00206878	0.0806138
never eat eggs vs. no EDWS restrictions	milk/eggs/cheese	O_Selenomonadales_RNT	Inverse variance weighted (multiplicative random effects)	20	0.00361537	0.00206798	0.0804187
never eat eggs vs. no EDWS restrictions	milk/eggs/cheese	O_Selenomonadales_RNT	Inverse variance weighted (fixed effects)	20	0.00361537	0.00184767	0.050381
never eat eggs vs. no EDWS restrictions	milk/eggs/cheese	O_Selenomonadales_RNT	Simple mode	20	-0.0015663	0.00607678	0.79937
never eat eggs vs. no EDWS restrictions	milk/eggs/cheese	O_Selenomonadales_RNT	Weighted mode	20	-0.00144675	0.00543614	0.793001
never eat eggs vs. no EDWS restrictions	milk/eggs/cheese	O_Selenomonadales_RNT	Weighted mode (NOME)	20	-0.0015663	0.00521638	0.767235
never eat eggs vs. no EDWS restrictions	milk/eggs/cheese	O_Selenomonadales_RNT	Simple mode (NOME)	20	-0.0015663	0.00595169	0.795253
never eat eggs vs. no EDWS restrictions	milk/eggs/cheese	O_Selenomonadales_RNT	Robust adjusted profile score (RAPS)	20	0.00407287	0.00228918	0.0752103
never eat eggs vs. no EDWS restrictions	milk/eggs/cheese	O_Selenomonadales_RNT	Sign concordance test	20	0	NA	1
never eat eggs vs. no EDWS restrictions	milk/eggs/cheese	O_Selenomonadales_RNT	Unweighted regression	20	0.00423339	0.618332	0.994537
never eat eggs vs. no EDWS restrictions	milk/eggs/cheese	P_Firmicutes_RNT	Maximum likelihood	15	-0.000970706	0.00207955	0.640653
never eat eggs vs. no EDWS restrictions	milk/eggs/cheese	P_Firmicutes_RNT	MR Egger	15	-0.00146447	0.00410348	0.726903
never eat eggs vs. no EDWS restrictions	milk/eggs/cheese	P_Firmicutes_RNT	MR Egger (bootstrap)	15	0.000837592	0.00648815	0.431
never eat eggs vs. no EDWS restrictions	milk/eggs/cheese	P_Firmicutes_RNT	Simple median	15	0.000519211	0.00289638	0.857732
never eat eggs vs. no EDWS restrictions	milk/eggs/cheese	P_Firmicutes_RNT	Weighted median	15	9.60047e-05	0.00294552	0.973999
never eat eggs vs. no EDWS restrictions	milk/eggs/cheese	P_Firmicutes_RNT	Penalised weighted median	15	9.60047e-05	0.00301894	0.974631
never eat eggs vs. no EDWS restrictions	milk/eggs/cheese	P_Firmicutes_RNT	Inverse variance weighted	15	-0.000942533	0.00203842	0.643806
never eat eggs vs. no EDWS restrictions	milk/eggs/cheese	P_Firmicutes_RNT	IVW radial	15	-0.000942306	0.00203853	0.643904
never eat eggs vs. no EDWS restrictions	milk/eggs/cheese	P_Firmicutes_RNT	Inverse variance weighted (multiplicative random effects)	15	-0.000942533	0.00203842	0.643806
never eat eggs vs. no EDWS restrictions	milk/eggs/cheese	P_Firmicutes_RNT	Inverse variance weighted (fixed effects)	15	-0.000942533	0.00203539	0.643312
never eat eggs vs. no EDWS restrictions	milk/eggs/cheese	P_Firmicutes_RNT	Simple mode	15	0.000754445	0.00496859	0.881477
never eat eggs vs. no EDWS restrictions	milk/eggs/cheese	P_Firmicutes_RNT	Weighted mode	15	0.000129289	0.00495907	0.979568
never eat eggs vs. no EDWS restrictions	milk/eggs/cheese	P_Firmicutes_RNT	Weighted mode (NOME)	15	0.000129289	0.00528878	0.980842
never eat eggs vs. no EDWS restrictions	milk/eggs/cheese	P_Firmicutes_RNT	Simple mode (NOME)	15	0.000754445	0.00530086	0.888851
never eat eggs vs. no EDWS restrictions	milk/eggs/cheese	P_Firmicutes_RNT	Robust adjusted profile score (RAPS)	15	-0.00100807	0.00219756	0.646434
never eat eggs vs. no EDWS restrictions	milk/eggs/cheese	P_Firmicutes_RNT	Sign concordance test	15	0.0666667	NA	1
never eat eggs vs. no EDWS restrictions	milk/eggs/cheese	P_Firmicutes_RNT	Unweighted regression	15	-0.000520099	0.551378	0.999247
never eat eggs vs. no EDWS restrictions	milk/eggs/cheese	P_Lentisphaerae_RNT	Maximum likelihood	16	0.0010053	0.00135238	0.457265
never eat eggs vs. no EDWS restrictions	milk/eggs/cheese	P_Lentisphaerae_RNT	MR Egger	16	0.0016341	0.00215273	0.460393
never eat eggs vs. no EDWS restrictions	milk/eggs/cheese	P_Lentisphaerae_RNT	MR Egger (bootstrap)	16	-0.000119912	0.00401034	0.501
never eat eggs vs. no EDWS restrictions	milk/eggs/cheese	P_Lentisphaerae_RNT	Simple median	16	0.00116983	0.00173542	0.500253
never eat eggs vs. no EDWS restrictions	milk/eggs/cheese	P_Lentisphaerae_RNT	Weighted median	16	0.00203748	0.00185858	0.272967
never eat eggs vs. no EDWS restrictions	milk/eggs/cheese	P_Lentisphaerae_RNT	Penalised weighted median	16	0.00203748	0.00180488	0.258952
never eat eggs vs. no EDWS restrictions	milk/eggs/cheese	P_Lentisphaerae_RNT	Inverse variance weighted	16	0.000972546	0.00133403	0.465984
never eat eggs vs. no EDWS restrictions	milk/eggs/cheese	P_Lentisphaerae_RNT	IVW radial	16	0.000971796	0.00112103	0.386008
never eat eggs vs. no EDWS restrictions	milk/eggs/cheese	P_Lentisphaerae_RNT	Inverse variance weighted (multiplicative random effects)	16	0.000972546	0.00112081	0.38555
never eat eggs vs. no EDWS restrictions	milk/eggs/cheese	P_Lentisphaerae_RNT	Inverse variance weighted (fixed effects)	16	0.000972546	0.00133403	0.465984
never eat eggs vs. no EDWS restrictions	milk/eggs/cheese	P_Lentisphaerae_RNT	Simple mode	16	0.00318929	0.00328764	0.347388
never eat eggs vs. no EDWS restrictions	milk/eggs/cheese	P_Lentisphaerae_RNT	Weighted mode	16	0.00318929	0.00293091	0.293701
never eat eggs vs. no EDWS restrictions	milk/eggs/cheese	P_Lentisphaerae_RNT	Weighted mode (NOME)	16	0.00324954	0.00278158	0.260945
never eat eggs vs. no EDWS restrictions	milk/eggs/cheese	P_Lentisphaerae_RNT	Simple mode (NOME)	16	0.00318929	0.00317961	0.331747
never eat eggs vs. no EDWS restrictions	milk/eggs/cheese	P_Lentisphaerae_RNT	Robust adjusted profile score (RAPS)	16	0.00111951	0.00145002	0.440078
never eat eggs vs. no EDWS restrictions	milk/eggs/cheese	P_Lentisphaerae_RNT	Sign concordance test	16	0.25	NA	0.454498
never eat eggs vs. no EDWS restrictions	milk/eggs/cheese	P_Lentisphaerae_RNT	Unweighted regression	16	0.00174139	0.300556	0.995377
never eat eggs vs. no EDWS restrictions	milk/eggs/cheese	P_Proteobacteria_RNT	Maximum likelihood	10	-0.00309875	0.00271734	0.254136
never eat eggs vs. no EDWS restrictions	milk/eggs/cheese	P_Proteobacteria_RNT	MR Egger	10	-0.00333941	0.00551934	0.561919
never eat eggs vs. no EDWS restrictions	milk/eggs/cheese	P_Proteobacteria_RNT	MR Egger (bootstrap)	10	-0.00321679	0.0072797	0.332
never eat eggs vs. no EDWS restrictions	milk/eggs/cheese	P_Proteobacteria_RNT	Simple median	10	-0.000397096	0.00358473	0.911795
never eat eggs vs. no EDWS restrictions	milk/eggs/cheese	P_Proteobacteria_RNT	Weighted median	10	-0.000863815	0.00348806	0.804406
never eat eggs vs. no EDWS restrictions	milk/eggs/cheese	P_Proteobacteria_RNT	Penalised weighted median	10	-0.000863815	0.00350814	0.805503
never eat eggs vs. no EDWS restrictions	milk/eggs/cheese	P_Proteobacteria_RNT	Inverse variance weighted	10	-0.00300215	0.00266479	0.259912
never eat eggs vs. no EDWS restrictions	milk/eggs/cheese	P_Proteobacteria_RNT	IVW radial	10	-0.00299848	0.00237252	0.206289
never eat eggs vs. no EDWS restrictions	milk/eggs/cheese	P_Proteobacteria_RNT	Inverse variance weighted (multiplicative random effects)	10	-0.00300215	0.00237333	0.205888
never eat eggs vs. no EDWS restrictions	milk/eggs/cheese	P_Proteobacteria_RNT	Inverse variance weighted (fixed effects)	10	-0.00300215	0.00266479	0.259912
never eat eggs vs. no EDWS restrictions	milk/eggs/cheese	P_Proteobacteria_RNT	Simple mode	10	0.0016201	0.00539125	0.770617
never eat eggs vs. no EDWS restrictions	milk/eggs/cheese	P_Proteobacteria_RNT	Weighted mode	10	0.0017515	0.00550197	0.75749
never eat eggs vs. no EDWS restrictions	milk/eggs/cheese	P_Proteobacteria_RNT	Weighted mode (NOME)	10	0.0017515	0.00524106	0.745893
never eat eggs vs. no EDWS restrictions	milk/eggs/cheese	P_Proteobacteria_RNT	Simple mode (NOME)	10	0.0016201	0.00553337	0.776323
never eat eggs vs. no EDWS restrictions	milk/eggs/cheese	P_Proteobacteria_RNT	Robust adjusted profile score (RAPS)	10	-0.00249311	0.00287899	0.386508
never eat eggs vs. no EDWS restrictions	milk/eggs/cheese	P_Proteobacteria_RNT	Sign concordance test	10	0	NA	1
never eat eggs vs. no EDWS restrictions	milk/eggs/cheese	P_Proteobacteria_RNT	Unweighted regression	10	-0.00236473	0.862431	0.997812
never eat eggs vs. no eggs restrictions	milk/eggs/cheese	C_Actinobacteria_RNT	Maximum likelihood	16	-0.000719118	0.00178186	0.686524
never eat eggs vs. no eggs restrictions	milk/eggs/cheese	C_Actinobacteria_RNT	MR Egger	16	-0.00231308	0.00383779	0.556338
never eat eggs vs. no eggs restrictions	milk/eggs/cheese	C_Actinobacteria_RNT	MR Egger (bootstrap)	16	9.74806e-05	0.00471546	0.48
never eat eggs vs. no eggs restrictions	milk/eggs/cheese	C_Actinobacteria_RNT	Simple median	16	-0.00212275	0.00233243	0.362769
never eat eggs vs. no eggs restrictions	milk/eggs/cheese	C_Actinobacteria_RNT	Weighted median	16	-0.00208242	0.00239045	0.383677
never eat eggs vs. no eggs restrictions	milk/eggs/cheese	C_Actinobacteria_RNT	Penalised weighted median	16	-0.00208242	0.00241998	0.389507
never eat eggs vs. no eggs restrictions	milk/eggs/cheese	C_Actinobacteria_RNT	Inverse variance weighted	16	-0.000704357	0.00174798	0.686981
never eat eggs vs. no eggs restrictions	milk/eggs/cheese	C_Actinobacteria_RNT	IVW radial	16	-0.000704346	0.00167842	0.674742
never eat eggs vs. no eggs restrictions	milk/eggs/cheese	C_Actinobacteria_RNT	Inverse variance weighted (multiplicative random effects)	16	-0.000704357	0.00167837	0.674729
never eat eggs vs. no eggs restrictions	milk/eggs/cheese	C_Actinobacteria_RNT	Inverse variance weighted (fixed effects)	16	-0.000704357	0.00174798	0.686981
never eat eggs vs. no eggs restrictions	milk/eggs/cheese	C_Actinobacteria_RNT	Simple mode	16	-0.00296662	0.00405681	0.475884
never eat eggs vs. no eggs restrictions	milk/eggs/cheese	C_Actinobacteria_RNT	Weighted mode	16	-0.0027169	0.00389382	0.49601
never eat eggs vs. no eggs restrictions	milk/eggs/cheese	C_Actinobacteria_RNT	Weighted mode (NOME)	16	-0.00280014	0.00431353	0.526055
never eat eggs vs. no eggs restrictions	milk/eggs/cheese	C_Actinobacteria_RNT	Simple mode (NOME)	16	-0.00296662	0.00427378	0.498202
never eat eggs vs. no eggs restrictions	milk/eggs/cheese	C_Actinobacteria_RNT	Robust adjusted profile score (RAPS)	16	-0.000693237	0.00189482	0.71447
never eat eggs vs. no eggs restrictions	milk/eggs/cheese	C_Actinobacteria_RNT	Sign concordance test	16	-0.25	NA	0.454498
never eat eggs vs. no eggs restrictions	milk/eggs/cheese	C_Actinobacteria_RNT	Unweighted regression	16	-0.00171887	0.697805	0.998035
never eat eggs vs. no eggs restrictions	milk/eggs/cheese	C_Alphaproteobacteria_RNT	Maximum likelihood	24	-0.000215986	0.00109781	0.844029
never eat eggs vs. no eggs restrictions	milk/eggs/cheese	C_Alphaproteobacteria_RNT	MR Egger	24	0.000829631	0.00253315	0.746378
never eat eggs vs. no eggs restrictions	milk/eggs/cheese	C_Alphaproteobacteria_RNT	MR Egger (bootstrap)	24	-0.000483796	0.00312146	0.441
never eat eggs vs. no eggs restrictions	milk/eggs/cheese	C_Alphaproteobacteria_RNT	Simple median	24	0.00053315	0.00165348	0.747118
never eat eggs vs. no eggs restrictions	milk/eggs/cheese	C_Alphaproteobacteria_RNT	Weighted median	24	0.000600102	0.00156999	0.702288
never eat eggs vs. no eggs restrictions	milk/eggs/cheese	C_Alphaproteobacteria_RNT	Penalised weighted median	24	0.000600102	0.00164235	0.714819
never eat eggs vs. no eggs restrictions	milk/eggs/cheese	C_Alphaproteobacteria_RNT	Inverse variance weighted	24	-0.00020936	0.00124082	0.866012
never eat eggs vs. no eggs restrictions	milk/eggs/cheese	C_Alphaproteobacteria_RNT	IVW radial	24	-0.00020933	0.00124083	0.866031
never eat eggs vs. no eggs restrictions	milk/eggs/cheese	C_Alphaproteobacteria_RNT	Inverse variance weighted (multiplicative random effects)	24	-0.00020936	0.00124082	0.866012
never eat eggs vs. no eggs restrictions	milk/eggs/cheese	C_Alphaproteobacteria_RNT	Inverse variance weighted (fixed effects)	24	-0.00020936	0.00106368	0.843963
never eat eggs vs. no eggs restrictions	milk/eggs/cheese	C_Alphaproteobacteria_RNT	Simple mode	24	0.00295063	0.00360125	0.421005
never eat eggs vs. no eggs restrictions	milk/eggs/cheese	C_Alphaproteobacteria_RNT	Weighted mode	24	0.00295063	0.00340073	0.394551
never eat eggs vs. no eggs restrictions	milk/eggs/cheese	C_Alphaproteobacteria_RNT	Weighted mode (NOME)	24	0.00303032	0.00389918	0.44498
never eat eggs vs. no eggs restrictions	milk/eggs/cheese	C_Alphaproteobacteria_RNT	Simple mode (NOME)	24	0.00295063	0.00368034	0.430917
never eat eggs vs. no eggs restrictions	milk/eggs/cheese	C_Alphaproteobacteria_RNT	Robust adjusted profile score (RAPS)	24	-5.94172e-05	0.00164272	0.971147
never eat eggs vs. no eggs restrictions	milk/eggs/cheese	C_Alphaproteobacteria_RNT	Sign concordance test	24	0.0833333	NA	0.83882
never eat eggs vs. no eggs restrictions	milk/eggs/cheese	C_Alphaproteobacteria_RNT	Unweighted regression	24	0.000814001	0.339661	0.998088
never eat eggs vs. no eggs restrictions	milk/eggs/cheese	C_Deltaproteobacteria_RNT	Maximum likelihood	15	-0.0011154	0.00158514	0.481645
never eat eggs vs. no eggs restrictions	milk/eggs/cheese	C_Deltaproteobacteria_RNT	MR Egger	15	-0.00035673	0.00360781	0.922744
never eat eggs vs. no eggs restrictions	milk/eggs/cheese	C_Deltaproteobacteria_RNT	MR Egger (bootstrap)	15	-0.00144974	0.00708302	0.413
never eat eggs vs. no eggs restrictions	milk/eggs/cheese	C_Deltaproteobacteria_RNT	Simple median	15	0.00162608	0.00237813	0.494123
never eat eggs vs. no eggs restrictions	milk/eggs/cheese	C_Deltaproteobacteria_RNT	Weighted median	15	0.00129475	0.00216653	0.550096
never eat eggs vs. no eggs restrictions	milk/eggs/cheese	C_Deltaproteobacteria_RNT	Penalised weighted median	15	0.00162664	0.00221423	0.462564
never eat eggs vs. no eggs restrictions	milk/eggs/cheese	C_Deltaproteobacteria_RNT	Inverse variance weighted	15	-0.00104721	0.0018581	0.573031
never eat eggs vs. no eggs restrictions	milk/eggs/cheese	C_Deltaproteobacteria_RNT	IVW radial	15	-0.0010462	0.00185802	0.573387
never eat eggs vs. no eggs restrictions	milk/eggs/cheese	C_Deltaproteobacteria_RNT	Inverse variance weighted (multiplicative random effects)	15	-0.00104721	0.0018581	0.573031
never eat eggs vs. no eggs restrictions	milk/eggs/cheese	C_Deltaproteobacteria_RNT	Inverse variance weighted (fixed effects)	15	-0.00104721	0.00152595	0.492542
never eat eggs vs. no eggs restrictions	milk/eggs/cheese	C_Deltaproteobacteria_RNT	Simple mode	15	0.00326612	0.00348206	0.364153
never eat eggs vs. no eggs restrictions	milk/eggs/cheese	C_Deltaproteobacteria_RNT	Weighted mode	15	0.00263399	0.00323612	0.429309
never eat eggs vs. no eggs restrictions	milk/eggs/cheese	C_Deltaproteobacteria_RNT	Weighted mode (NOME)	15	0.00271301	0.00347557	0.448039
never eat eggs vs. no eggs restrictions	milk/eggs/cheese	C_Deltaproteobacteria_RNT	Simple mode (NOME)	15	0.00326612	0.00361655	0.381747
never eat eggs vs. no eggs restrictions	milk/eggs/cheese	C_Deltaproteobacteria_RNT	Robust adjusted profile score (RAPS)	15	-2.59049e-05	0.00212424	0.99027
never eat eggs vs. no eggs restrictions	milk/eggs/cheese	C_Deltaproteobacteria_RNT	Sign concordance test	15	0.2	NA	0.607239
never eat eggs vs. no eggs restrictions	milk/eggs/cheese	C_Deltaproteobacteria_RNT	Unweighted regression	15	-0.000325348	0.46066	0.999436
never eat eggs vs. no eggs restrictions	milk/eggs/cheese	C_Gammaproteobacteria_RNT	Maximum likelihood	11	0.00100186	0.00171344	0.558745
never eat eggs vs. no eggs restrictions	milk/eggs/cheese	C_Gammaproteobacteria_RNT	MR Egger	11	-0.00115947	0.00363438	0.756984
never eat eggs vs. no eggs restrictions	milk/eggs/cheese	C_Gammaproteobacteria_RNT	MR Egger (bootstrap)	11	0.0033864	0.00642161	0.296
never eat eggs vs. no eggs restrictions	milk/eggs/cheese	C_Gammaproteobacteria_RNT	Simple median	11	0.00233674	0.0023878	0.327769
never eat eggs vs. no eggs restrictions	milk/eggs/cheese	C_Gammaproteobacteria_RNT	Weighted median	11	0.0025419	0.00235733	0.280901
never eat eggs vs. no eggs restrictions	milk/eggs/cheese	C_Gammaproteobacteria_RNT	Penalised weighted median	11	0.00254451	0.00238921	0.286877
never eat eggs vs. no eggs restrictions	milk/eggs/cheese	C_Gammaproteobacteria_RNT	Inverse variance weighted	11	0.000957625	0.00167986	0.568635
never eat eggs vs. no eggs restrictions	milk/eggs/cheese	C_Gammaproteobacteria_RNT	IVW radial	11	0.000957453	0.00167988	0.56871
never eat eggs vs. no eggs restrictions	milk/eggs/cheese	C_Gammaproteobacteria_RNT	Inverse variance weighted (multiplicative random effects)	11	0.000957625	0.00167986	0.568635
never eat eggs vs. no eggs restrictions	milk/eggs/cheese	C_Gammaproteobacteria_RNT	Inverse variance weighted (fixed effects)	11	0.000957625	0.00167341	0.567146
never eat eggs vs. no eggs restrictions	milk/eggs/cheese	C_Gammaproteobacteria_RNT	Simple mode	11	0.00249138	0.00380258	0.527134
never eat eggs vs. no eggs restrictions	milk/eggs/cheese	C_Gammaproteobacteria_RNT	Weighted mode	11	0.00266509	0.00352984	0.467648
never eat eggs vs. no eggs restrictions	milk/eggs/cheese	C_Gammaproteobacteria_RNT	Weighted mode (NOME)	11	0.00266509	0.00370173	0.488037
never eat eggs vs. no eggs restrictions	milk/eggs/cheese	C_Gammaproteobacteria_RNT	Simple mode (NOME)	11	0.00249138	0.00372895	0.51918
never eat eggs vs. no eggs restrictions	milk/eggs/cheese	C_Gammaproteobacteria_RNT	Robust adjusted profile score (RAPS)	11	0.00104136	0.00209859	0.61974
never eat eggs vs. no eggs restrictions	milk/eggs/cheese	C_Gammaproteobacteria_RNT	Sign concordance test	11	0.454545	NA	0.226562
never eat eggs vs. no eggs restrictions	milk/eggs/cheese	C_Gammaproteobacteria_RNT	Unweighted regression	11	-0.000467267	0.547091	0.999319
never eat eggs vs. no eggs restrictions	milk/eggs/cheese	Div_Chao1_RNT	Maximum likelihood	16	-0.000708388	0.00164111	0.665995
never eat eggs vs. no eggs restrictions	milk/eggs/cheese	Div_Chao1_RNT	MR Egger	16	0.00187248	0.0044965	0.683409
never eat eggs vs. no eggs restrictions	milk/eggs/cheese	Div_Chao1_RNT	MR Egger (bootstrap)	16	-0.00267373	0.00517046	0.313
never eat eggs vs. no eggs restrictions	milk/eggs/cheese	Div_Chao1_RNT	Simple median	16	-0.000424358	0.00219786	0.846898
never eat eggs vs. no eggs restrictions	milk/eggs/cheese	Div_Chao1_RNT	Weighted median	16	-0.000226526	0.00220858	0.918307
never eat eggs vs. no eggs restrictions	milk/eggs/cheese	Div_Chao1_RNT	Penalised weighted median	16	-0.000226526	0.00218262	0.917339
never eat eggs vs. no eggs restrictions	milk/eggs/cheese	Div_Chao1_RNT	Inverse variance weighted	16	-0.000679831	0.00161098	0.673026
never eat eggs vs. no eggs restrictions	milk/eggs/cheese	Div_Chao1_RNT	IVW radial	16	-0.000679809	0.00144882	0.638915
never eat eggs vs. no eggs restrictions	milk/eggs/cheese	Div_Chao1_RNT	Inverse variance weighted (multiplicative random effects)	16	-0.000679831	0.00144882	0.638904
never eat eggs vs. no eggs restrictions	milk/eggs/cheese	Div_Chao1_RNT	Inverse variance weighted (fixed effects)	16	-0.000679831	0.00161098	0.673026
never eat eggs vs. no eggs restrictions	milk/eggs/cheese	Div_Chao1_RNT	Simple mode	16	-0.000602501	0.00398608	0.88187
never eat eggs vs. no eggs restrictions	milk/eggs/cheese	Div_Chao1_RNT	Weighted mode	16	-0.000257284	0.00411144	0.950929
never eat eggs vs. no eggs restrictions	milk/eggs/cheese	Div_Chao1_RNT	Weighted mode (NOME)	16	-0.000326328	0.00401659	0.936321
never eat eggs vs. no eggs restrictions	milk/eggs/cheese	Div_Chao1_RNT	Simple mode (NOME)	16	-0.000602501	0.00408245	0.884637
never eat eggs vs. no eggs restrictions	milk/eggs/cheese	Div_Chao1_RNT	Robust adjusted profile score (RAPS)	16	-0.000763206	0.00174039	0.661006
never eat eggs vs. no eggs restrictions	milk/eggs/cheese	Div_Chao1_RNT	Sign concordance test	16	-0.125	NA	0.803619
never eat eggs vs. no eggs restrictions	milk/eggs/cheese	Div_Chao1_RNT	Unweighted regression	16	-0.000185699	0.534589	0.999723
never eat eggs vs. no eggs restrictions	milk/eggs/cheese	Div_NumberGenera_RNT	Maximum likelihood	13	-0.000119546	0.00180599	0.947223
never eat eggs vs. no eggs restrictions	milk/eggs/cheese	Div_NumberGenera_RNT	MR Egger	13	0.00395871	0.00377765	0.317151
never eat eggs vs. no eggs restrictions	milk/eggs/cheese	Div_NumberGenera_RNT	MR Egger (bootstrap)	13	-0.00422131	0.0056995	0.231
never eat eggs vs. no eggs restrictions	milk/eggs/cheese	Div_NumberGenera_RNT	Simple median	13	-0.000851722	0.0024796	0.731228
never eat eggs vs. no eggs restrictions	milk/eggs/cheese	Div_NumberGenera_RNT	Weighted median	13	-0.000454214	0.00237281	0.848193
never eat eggs vs. no eggs restrictions	milk/eggs/cheese	Div_NumberGenera_RNT	Penalised weighted median	13	-0.000454214	0.0024025	0.850046
never eat eggs vs. no eggs restrictions	milk/eggs/cheese	Div_NumberGenera_RNT	Inverse variance weighted	13	-0.000117292	0.00178097	0.947491
never eat eggs vs. no eggs restrictions	milk/eggs/cheese	Div_NumberGenera_RNT	IVW radial	13	-0.000117297	0.00150139	0.937728
never eat eggs vs. no eggs restrictions	milk/eggs/cheese	Div_NumberGenera_RNT	Inverse variance weighted (multiplicative random effects)	13	-0.000117292	0.00150138	0.937731
never eat eggs vs. no eggs restrictions	milk/eggs/cheese	Div_NumberGenera_RNT	Inverse variance weighted (fixed effects)	13	-0.000117292	0.00178097	0.947491
never eat eggs vs. no eggs restrictions	milk/eggs/cheese	Div_NumberGenera_RNT	Simple mode	13	-0.00245915	0.0041564	0.565062
never eat eggs vs. no eggs restrictions	milk/eggs/cheese	Div_NumberGenera_RNT	Weighted mode	13	-0.00200107	0.00419882	0.642223
never eat eggs vs. no eggs restrictions	milk/eggs/cheese	Div_NumberGenera_RNT	Weighted mode (NOME)	13	-0.00206651	0.00425315	0.635806
never eat eggs vs. no eggs restrictions	milk/eggs/cheese	Div_NumberGenera_RNT	Simple mode (NOME)	13	-0.00245915	0.00411608	0.561312
never eat eggs vs. no eggs restrictions	milk/eggs/cheese	Div_NumberGenera_RNT	Robust adjusted profile score (RAPS)	13	-0.000331245	0.00192737	0.863544
never eat eggs vs. no eggs restrictions	milk/eggs/cheese	Div_NumberGenera_RNT	Sign concordance test	13	-0.230769	NA	0.581055
never eat eggs vs. no eggs restrictions	milk/eggs/cheese	Div_NumberGenera_RNT	Unweighted regression	13	0.000549177	0.606743	0.999278
never eat eggs vs. no eggs restrictions	milk/eggs/cheese	Div_Shannon_RNT	Maximum likelihood	11	-0.00304361	0.00218332	0.163309
never eat eggs vs. no eggs restrictions	milk/eggs/cheese	Div_Shannon_RNT	MR Egger	11	0.00823505	0.00686903	0.261192
never eat eggs vs. no eggs restrictions	milk/eggs/cheese	Div_Shannon_RNT	MR Egger (bootstrap)	11	-0.00536972	0.00658743	0.218
never eat eggs vs. no eggs restrictions	milk/eggs/cheese	Div_Shannon_RNT	Simple median	11	-0.00252593	0.0031133	0.417173
never eat eggs vs. no eggs restrictions	milk/eggs/cheese	Div_Shannon_RNT	Weighted median	11	-0.00194889	0.00292912	0.505826
never eat eggs vs. no eggs restrictions	milk/eggs/cheese	Div_Shannon_RNT	Penalised weighted median	11	-0.00181681	0.00290346	0.531486
never eat eggs vs. no eggs restrictions	milk/eggs/cheese	Div_Shannon_RNT	Inverse variance weighted	11	-0.0028455	0.00248558	0.25229
never eat eggs vs. no eggs restrictions	milk/eggs/cheese	Div_Shannon_RNT	IVW radial	11	-0.00284636	0.00248622	0.25227
never eat eggs vs. no eggs restrictions	milk/eggs/cheese	Div_Shannon_RNT	Inverse variance weighted (multiplicative random effects)	11	-0.0028455	0.00248558	0.25229
never eat eggs vs. no eggs restrictions	milk/eggs/cheese	Div_Shannon_RNT	Inverse variance weighted (fixed effects)	11	-0.0028455	0.0021092	0.177308
never eat eggs vs. no eggs restrictions	milk/eggs/cheese	Div_Shannon_RNT	Simple mode	11	-0.000802408	0.00468294	0.867368
never eat eggs vs. no eggs restrictions	milk/eggs/cheese	Div_Shannon_RNT	Weighted mode	11	-0.000587205	0.00445625	0.897779
never eat eggs vs. no eggs restrictions	milk/eggs/cheese	Div_Shannon_RNT	Weighted mode (NOME)	11	-0.000587205	0.00457995	0.900523
never eat eggs vs. no eggs restrictions	milk/eggs/cheese	Div_Shannon_RNT	Simple mode (NOME)	11	-0.000802408	0.00505445	0.877024
never eat eggs vs. no eggs restrictions	milk/eggs/cheese	Div_Shannon_RNT	Robust adjusted profile score (RAPS)	11	-0.00187955	0.00341585	0.582153
never eat eggs vs. no eggs restrictions	milk/eggs/cheese	Div_Shannon_RNT	Sign concordance test	11	-0.272727	NA	0.548828
never eat eggs vs. no eggs restrictions	milk/eggs/cheese	Div_Shannon_RNT	Unweighted regression	11	0.00630489	0.990232	0.99492
never eat eggs vs. no eggs restrictions	milk/eggs/cheese	F_Acidaminococcaceae_RNT	Maximum likelihood	18	0.000815637	0.00134277	0.543566
never eat eggs vs. no eggs restrictions	milk/eggs/cheese	F_Acidaminococcaceae_RNT	MR Egger	18	-0.00419441	0.00257975	0.123503
never eat eggs vs. no eggs restrictions	milk/eggs/cheese	F_Acidaminococcaceae_RNT	MR Egger (bootstrap)	18	0.00458452	0.00366951	0.101
never eat eggs vs. no eggs restrictions	milk/eggs/cheese	F_Acidaminococcaceae_RNT	Simple median	18	0.00114308	0.0018656	0.540064
never eat eggs vs. no eggs restrictions	milk/eggs/cheese	F_Acidaminococcaceae_RNT	Weighted median	18	0.000829203	0.00185116	0.654198
never eat eggs vs. no eggs restrictions	milk/eggs/cheese	F_Acidaminococcaceae_RNT	Penalised weighted median	18	0.000796399	0.00186914	0.670051
never eat eggs vs. no eggs restrictions	milk/eggs/cheese	F_Acidaminococcaceae_RNT	Inverse variance weighted	18	0.000765618	0.00143874	0.594625
never eat eggs vs. no eggs restrictions	milk/eggs/cheese	F_Acidaminococcaceae_RNT	IVW radial	18	0.000766456	0.00143873	0.594219
never eat eggs vs. no eggs restrictions	milk/eggs/cheese	F_Acidaminococcaceae_RNT	Inverse variance weighted (multiplicative random effects)	18	0.000765618	0.00143874	0.594625
never eat eggs vs. no eggs restrictions	milk/eggs/cheese	F_Acidaminococcaceae_RNT	Inverse variance weighted (fixed effects)	18	0.000765618	0.00130002	0.555909
never eat eggs vs. no eggs restrictions	milk/eggs/cheese	F_Acidaminococcaceae_RNT	Simple mode	18	0.00204677	0.00378923	0.596097
never eat eggs vs. no eggs restrictions	milk/eggs/cheese	F_Acidaminococcaceae_RNT	Weighted mode	18	0.00180659	0.0036667	0.628526
never eat eggs vs. no eggs restrictions	milk/eggs/cheese	F_Acidaminococcaceae_RNT	Weighted mode (NOME)	18	0.00180659	0.00377736	0.638552
never eat eggs vs. no eggs restrictions	milk/eggs/cheese	F_Acidaminococcaceae_RNT	Simple mode (NOME)	18	0.00204677	0.0036011	0.577214
never eat eggs vs. no eggs restrictions	milk/eggs/cheese	F_Acidaminococcaceae_RNT	Robust adjusted profile score (RAPS)	18	0.000476687	0.00153672	0.75641
never eat eggs vs. no eggs restrictions	milk/eggs/cheese	F_Acidaminococcaceae_RNT	Sign concordance test	18	0.444444	NA	0.0962524
never eat eggs vs. no eggs restrictions	milk/eggs/cheese	F_Acidaminococcaceae_RNT	Unweighted regression	18	-0.00137646	0.438864	0.997497
never eat eggs vs. no eggs restrictions	milk/eggs/cheese	F_Coriobacteriaceae_RNT	Maximum likelihood	16	0.000241898	0.001703	0.887046
never eat eggs vs. no eggs restrictions	milk/eggs/cheese	F_Coriobacteriaceae_RNT	MR Egger	16	0.00356779	0.00446349	0.437452
never eat eggs vs. no eggs restrictions	milk/eggs/cheese	F_Coriobacteriaceae_RNT	MR Egger (bootstrap)	16	-0.00175221	0.00584685	0.376
never eat eggs vs. no eggs restrictions	milk/eggs/cheese	F_Coriobacteriaceae_RNT	Simple median	16	-9.71113e-05	0.00222862	0.965243
never eat eggs vs. no eggs restrictions	milk/eggs/cheese	F_Coriobacteriaceae_RNT	Weighted median	16	0.000759293	0.00221266	0.731479
never eat eggs vs. no eggs restrictions	milk/eggs/cheese	F_Coriobacteriaceae_RNT	Penalised weighted median	16	0.000759293	0.00233694	0.74525
never eat eggs vs. no eggs restrictions	milk/eggs/cheese	F_Coriobacteriaceae_RNT	Inverse variance weighted	16	0.000233689	0.00167216	0.888855
never eat eggs vs. no eggs restrictions	milk/eggs/cheese	F_Coriobacteriaceae_RNT	IVW radial	16	0.000233675	0.001586	0.882866
never eat eggs vs. no eggs restrictions	milk/eggs/cheese	F_Coriobacteriaceae_RNT	Inverse variance weighted (multiplicative random effects)	16	0.000233689	0.00158599	0.882859
never eat eggs vs. no eggs restrictions	milk/eggs/cheese	F_Coriobacteriaceae_RNT	Inverse variance weighted (fixed effects)	16	0.000233689	0.00167216	0.888855
never eat eggs vs. no eggs restrictions	milk/eggs/cheese	F_Coriobacteriaceae_RNT	Simple mode	16	-7.66217e-05	0.00417508	0.9856
never eat eggs vs. no eggs restrictions	milk/eggs/cheese	F_Coriobacteriaceae_RNT	Weighted mode	16	-0.000166118	0.00367514	0.964544
never eat eggs vs. no eggs restrictions	milk/eggs/cheese	F_Coriobacteriaceae_RNT	Weighted mode (NOME)	16	-0.000166118	0.0036439	0.96424
never eat eggs vs. no eggs restrictions	milk/eggs/cheese	F_Coriobacteriaceae_RNT	Simple mode (NOME)	16	-7.66217e-05	0.00377971	0.984094
never eat eggs vs. no eggs restrictions	milk/eggs/cheese	F_Coriobacteriaceae_RNT	Robust adjusted profile score (RAPS)	16	5.58867e-05	0.00180561	0.975308
never eat eggs vs. no eggs restrictions	milk/eggs/cheese	F_Coriobacteriaceae_RNT	Sign concordance test	16	0	NA	1
never eat eggs vs. no eggs restrictions	milk/eggs/cheese	F_Coriobacteriaceae_RNT	Unweighted regression	16	-0.000465433	0.78341	0.999526
never eat eggs vs. no eggs restrictions	milk/eggs/cheese	F_Desulfovibrionaceae_RNT	Maximum likelihood	17	-0.00157814	0.00155753	0.310948
never eat eggs vs. no eggs restrictions	milk/eggs/cheese	F_Desulfovibrionaceae_RNT	MR Egger	17	-0.000258645	0.00416377	0.951289
never eat eggs vs. no eggs restrictions	milk/eggs/cheese	F_Desulfovibrionaceae_RNT	MR Egger (bootstrap)	17	3.16433e-05	0.00494933	0.505
never eat eggs vs. no eggs restrictions	milk/eggs/cheese	F_Desulfovibrionaceae_RNT	Simple median	17	0.000371194	0.00235005	0.874495
never eat eggs vs. no eggs restrictions	milk/eggs/cheese	F_Desulfovibrionaceae_RNT	Weighted median	17	3.08564e-05	0.00225684	0.989091
never eat eggs vs. no eggs restrictions	milk/eggs/cheese	F_Desulfovibrionaceae_RNT	Penalised weighted median	17	0.000377234	0.00216714	0.86181
never eat eggs vs. no eggs restrictions	milk/eggs/cheese	F_Desulfovibrionaceae_RNT	Inverse variance weighted	17	-0.0015015	0.00184714	0.416288
never eat eggs vs. no eggs restrictions	milk/eggs/cheese	F_Desulfovibrionaceae_RNT	IVW radial	17	-0.00150049	0.00184752	0.416697
never eat eggs vs. no eggs restrictions	milk/eggs/cheese	F_Desulfovibrionaceae_RNT	Inverse variance weighted (multiplicative random effects)	17	-0.0015015	0.00184714	0.416288
never eat eggs vs. no eggs restrictions	milk/eggs/cheese	F_Desulfovibrionaceae_RNT	Inverse variance weighted (fixed effects)	17	-0.0015015	0.00151287	0.320963
never eat eggs vs. no eggs restrictions	milk/eggs/cheese	F_Desulfovibrionaceae_RNT	Simple mode	17	0.00347193	0.00415272	0.415432
never eat eggs vs. no eggs restrictions	milk/eggs/cheese	F_Desulfovibrionaceae_RNT	Weighted mode	17	0.0020895	0.00415179	0.621628
never eat eggs vs. no eggs restrictions	milk/eggs/cheese	F_Desulfovibrionaceae_RNT	Weighted mode (NOME)	17	0.00228699	0.00406721	0.581705
never eat eggs vs. no eggs restrictions	milk/eggs/cheese	F_Desulfovibrionaceae_RNT	Simple mode (NOME)	17	0.00347193	0.00452769	0.454354
never eat eggs vs. no eggs restrictions	milk/eggs/cheese	F_Desulfovibrionaceae_RNT	Robust adjusted profile score (RAPS)	17	-0.00120907	0.00178999	0.499381
never eat eggs vs. no eggs restrictions	milk/eggs/cheese	F_Desulfovibrionaceae_RNT	Sign concordance test	17	0.0588235	NA	1
never eat eggs vs. no eggs restrictions	milk/eggs/cheese	F_Desulfovibrionaceae_RNT	Unweighted regression	17	-0.00021678	0.524532	0.99967
never eat eggs vs. no eggs restrictions	milk/eggs/cheese	F_Enterobacteriaceae_RNT	Maximum likelihood	10	-0.00053529	0.00167622	0.749466
never eat eggs vs. no eggs restrictions	milk/eggs/cheese	F_Enterobacteriaceae_RNT	MR Egger	10	0.00207341	0.00371674	0.592206
never eat eggs vs. no eggs restrictions	milk/eggs/cheese	F_Enterobacteriaceae_RNT	MR Egger (bootstrap)	10	-0.00130778	0.00378653	0.361
never eat eggs vs. no eggs restrictions	milk/eggs/cheese	F_Enterobacteriaceae_RNT	Simple median	10	0.000998441	0.0021276	0.638869
never eat eggs vs. no eggs restrictions	milk/eggs/cheese	F_Enterobacteriaceae_RNT	Weighted median	10	0.00111275	0.00216397	0.607099
never eat eggs vs. no eggs restrictions	milk/eggs/cheese	F_Enterobacteriaceae_RNT	Penalised weighted median	10	0.00111275	0.00215238	0.605165
never eat eggs vs. no eggs restrictions	milk/eggs/cheese	F_Enterobacteriaceae_RNT	Inverse variance weighted	10	-0.000524614	0.00165563	0.751345
never eat eggs vs. no eggs restrictions	milk/eggs/cheese	F_Enterobacteriaceae_RNT	IVW radial	10	-0.000524795	0.00124256	0.67277
never eat eggs vs. no eggs restrictions	milk/eggs/cheese	F_Enterobacteriaceae_RNT	Inverse variance weighted (multiplicative random effects)	10	-0.000524614	0.00124252	0.672865
never eat eggs vs. no eggs restrictions	milk/eggs/cheese	F_Enterobacteriaceae_RNT	Inverse variance weighted (fixed effects)	10	-0.000524614	0.00165563	0.751345
never eat eggs vs. no eggs restrictions	milk/eggs/cheese	F_Enterobacteriaceae_RNT	Simple mode	10	0.00214985	0.00347666	0.55166
never eat eggs vs. no eggs restrictions	milk/eggs/cheese	F_Enterobacteriaceae_RNT	Weighted mode	10	0.00190828	0.00309334	0.552586
never eat eggs vs. no eggs restrictions	milk/eggs/cheese	F_Enterobacteriaceae_RNT	Weighted mode (NOME)	10	0.00190828	0.00322117	0.568155
never eat eggs vs. no eggs restrictions	milk/eggs/cheese	F_Enterobacteriaceae_RNT	Simple mode (NOME)	10	0.00214985	0.0034558	0.549311
never eat eggs vs. no eggs restrictions	milk/eggs/cheese	F_Enterobacteriaceae_RNT	Robust adjusted profile score (RAPS)	10	-0.000537365	0.00181429	0.767089
never eat eggs vs. no eggs restrictions	milk/eggs/cheese	F_Enterobacteriaceae_RNT	Sign concordance test	10	0.2	NA	0.753906
never eat eggs vs. no eggs restrictions	milk/eggs/cheese	F_Enterobacteriaceae_RNT	Unweighted regression	10	0.00104993	0.68076	0.998769
never eat eggs vs. no eggs restrictions	milk/eggs/cheese	F_Enterococcaceae_RNT	Maximum likelihood	28	-0.000497169	0.000288891	0.0852589
never eat eggs vs. no eggs restrictions	milk/eggs/cheese	F_Enterococcaceae_RNT	MR Egger	28	-0.000753246	0.000355308	0.0437119
never eat eggs vs. no eggs restrictions	milk/eggs/cheese	F_Enterococcaceae_RNT	MR Egger (bootstrap)	28	0.000903972	0.00113625	0.216
never eat eggs vs. no eggs restrictions	milk/eggs/cheese	F_Enterococcaceae_RNT	Simple median	28	-0.000584286	0.000482772	0.226175
never eat eggs vs. no eggs restrictions	milk/eggs/cheese	F_Enterococcaceae_RNT	Weighted median	28	-6.25549e-05	0.000420089	0.881626
never eat eggs vs. no eggs restrictions	milk/eggs/cheese	F_Enterococcaceae_RNT	Penalised weighted median	28	-6.25549e-05	0.000412786	0.879547
never eat eggs vs. no eggs restrictions	milk/eggs/cheese	F_Enterococcaceae_RNT	Inverse variance weighted	28	-0.000492827	0.000293307	0.0929103
never eat eggs vs. no eggs restrictions	milk/eggs/cheese	F_Enterococcaceae_RNT	IVW radial	28	-0.000494787	0.00029411	0.0925064
never eat eggs vs. no eggs restrictions	milk/eggs/cheese	F_Enterococcaceae_RNT	Inverse variance weighted (multiplicative random effects)	28	-0.000492827	0.000293307	0.0929103
never eat eggs vs. no eggs restrictions	milk/eggs/cheese	F_Enterococcaceae_RNT	Inverse variance weighted (fixed effects)	28	-0.000492827	0.000283223	0.0818473
never eat eggs vs. no eggs restrictions	milk/eggs/cheese	F_Enterococcaceae_RNT	Simple mode	28	-0.000708426	0.000652579	0.287263
never eat eggs vs. no eggs restrictions	milk/eggs/cheese	F_Enterococcaceae_RNT	Weighted mode	28	-0.000115757	0.000388871	0.768231
never eat eggs vs. no eggs restrictions	milk/eggs/cheese	F_Enterococcaceae_RNT	Weighted mode (NOME)	28	-0.000115757	0.000414757	0.782299
never eat eggs vs. no eggs restrictions	milk/eggs/cheese	F_Enterococcaceae_RNT	Simple mode (NOME)	28	-0.000708426	0.000696081	0.317837
never eat eggs vs. no eggs restrictions	milk/eggs/cheese	F_Enterococcaceae_RNT	Robust adjusted profile score (RAPS)	28	-0.000540969	0.000326044	0.0970777
never eat eggs vs. no eggs restrictions	milk/eggs/cheese	F_Enterococcaceae_RNT	Sign concordance test	28	-0.357143	NA	0.0871586
never eat eggs vs. no eggs restrictions	milk/eggs/cheese	F_Enterococcaceae_RNT	Unweighted regression	28	-0.000658587	0.0635166	0.991727
never eat eggs vs. no eggs restrictions	milk/eggs/cheese	F_Erysipelotrichaceae_RNT	Maximum likelihood	16	-0.00145153	0.00174043	0.404279
never eat eggs vs. no eggs restrictions	milk/eggs/cheese	F_Erysipelotrichaceae_RNT	MR Egger	16	-0.0060739	0.00398083	0.149333
never eat eggs vs. no eggs restrictions	milk/eggs/cheese	F_Erysipelotrichaceae_RNT	MR Egger (bootstrap)	16	0.00188616	0.00389462	0.323
never eat eggs vs. no eggs restrictions	milk/eggs/cheese	F_Erysipelotrichaceae_RNT	Simple median	16	-0.0012792	0.00233073	0.583114
never eat eggs vs. no eggs restrictions	milk/eggs/cheese	F_Erysipelotrichaceae_RNT	Weighted median	16	-0.00144474	0.00246911	0.558464
never eat eggs vs. no eggs restrictions	milk/eggs/cheese	F_Erysipelotrichaceae_RNT	Penalised weighted median	16	-0.00146345	0.00239485	0.541146
never eat eggs vs. no eggs restrictions	milk/eggs/cheese	F_Erysipelotrichaceae_RNT	Inverse variance weighted	16	-0.00141258	0.0019544	0.469822
never eat eggs vs. no eggs restrictions	milk/eggs/cheese	F_Erysipelotrichaceae_RNT	IVW radial	16	-0.00141142	0.00195453	0.470218
never eat eggs vs. no eggs restrictions	milk/eggs/cheese	F_Erysipelotrichaceae_RNT	Inverse variance weighted (multiplicative random effects)	16	-0.00141258	0.0019544	0.469822
never eat eggs vs. no eggs restrictions	milk/eggs/cheese	F_Erysipelotrichaceae_RNT	Inverse variance weighted (fixed effects)	16	-0.00141258	0.00168992	0.403219
never eat eggs vs. no eggs restrictions	milk/eggs/cheese	F_Erysipelotrichaceae_RNT	Simple mode	16	-0.000751915	0.00410722	0.857194
never eat eggs vs. no eggs restrictions	milk/eggs/cheese	F_Erysipelotrichaceae_RNT	Weighted mode	16	-0.00126202	0.00398835	0.75604
never eat eggs vs. no eggs restrictions	milk/eggs/cheese	F_Erysipelotrichaceae_RNT	Weighted mode (NOME)	16	-0.00126202	0.0038294	0.746289
never eat eggs vs. no eggs restrictions	milk/eggs/cheese	F_Erysipelotrichaceae_RNT	Simple mode (NOME)	16	-0.000751915	0.00390503	0.849894
never eat eggs vs. no eggs restrictions	milk/eggs/cheese	F_Erysipelotrichaceae_RNT	Robust adjusted profile score (RAPS)	16	-0.00243738	0.0022108	0.27025
never eat eggs vs. no eggs restrictions	milk/eggs/cheese	F_Erysipelotrichaceae_RNT	Sign concordance test	16	-0.25	NA	0.454498
never eat eggs vs. no eggs restrictions	milk/eggs/cheese	F_Erysipelotrichaceae_RNT	Unweighted regression	16	-0.00347348	0.614702	0.995491
never eat eggs vs. no eggs restrictions	milk/eggs/cheese	F_Lachnospiraceae_RNT	Maximum likelihood	23	0.00176789	0.00145104	0.223087
never eat eggs vs. no eggs restrictions	milk/eggs/cheese	F_Lachnospiraceae_RNT	MR Egger	23	0.000273491	0.00294836	0.926973
never eat eggs vs. no eggs restrictions	milk/eggs/cheese	F_Lachnospiraceae_RNT	MR Egger (bootstrap)	23	0.00376996	0.00383471	0.153
never eat eggs vs. no eggs restrictions	milk/eggs/cheese	F_Lachnospiraceae_RNT	Simple median	23	0.00300395	0.00206891	0.146516
never eat eggs vs. no eggs restrictions	milk/eggs/cheese	F_Lachnospiraceae_RNT	Weighted median	23	0.00301703	0.00203758	0.138688
never eat eggs vs. no eggs restrictions	milk/eggs/cheese	F_Lachnospiraceae_RNT	Penalised weighted median	23	0.00331221	0.00194137	0.0879855
never eat eggs vs. no eggs restrictions	milk/eggs/cheese	F_Lachnospiraceae_RNT	Inverse variance weighted	23	0.001714	0.00141765	0.226648
never eat eggs vs. no eggs restrictions	milk/eggs/cheese	F_Lachnospiraceae_RNT	IVW radial	23	0.00171379	0.00141345	0.225327
never eat eggs vs. no eggs restrictions	milk/eggs/cheese	F_Lachnospiraceae_RNT	Inverse variance weighted (multiplicative random effects)	23	0.001714	0.00141332	0.225228
never eat eggs vs. no eggs restrictions	milk/eggs/cheese	F_Lachnospiraceae_RNT	Inverse variance weighted (fixed effects)	23	0.001714	0.00141765	0.226648
never eat eggs vs. no eggs restrictions	milk/eggs/cheese	F_Lachnospiraceae_RNT	Simple mode	23	0.00471832	0.00368331	0.213533
never eat eggs vs. no eggs restrictions	milk/eggs/cheese	F_Lachnospiraceae_RNT	Weighted mode	23	0.00496832	0.00388893	0.214725
never eat eggs vs. no eggs restrictions	milk/eggs/cheese	F_Lachnospiraceae_RNT	Weighted mode (NOME)	23	0.00521832	0.00386531	0.190731
never eat eggs vs. no eggs restrictions	milk/eggs/cheese	F_Lachnospiraceae_RNT	Simple mode (NOME)	23	0.00471832	0.00400778	0.25166
never eat eggs vs. no eggs restrictions	milk/eggs/cheese	F_Lachnospiraceae_RNT	Robust adjusted profile score (RAPS)	23	0.00226221	0.0015337	0.140212
never eat eggs vs. no eggs restrictions	milk/eggs/cheese	F_Lachnospiraceae_RNT	Sign concordance test	23	0.217391	NA	0.404873
never eat eggs vs. no eggs restrictions	milk/eggs/cheese	F_Lachnospiraceae_RNT	Unweighted regression	23	0.00221647	0.495357	0.99643
never eat eggs vs. no eggs restrictions	milk/eggs/cheese	F_Peptostreptococcaceae_RNT	Maximum likelihood	19	-0.00302323	0.00144215	0.0360523
never eat eggs vs. no eggs restrictions	milk/eggs/cheese	F_Peptostreptococcaceae_RNT	MR Egger	19	-0.00106669	0.00336268	0.754944
never eat eggs vs. no eggs restrictions	milk/eggs/cheese	F_Peptostreptococcaceae_RNT	MR Egger (bootstrap)	19	-0.0033232	0.00434696	0.23
never eat eggs vs. no eggs restrictions	milk/eggs/cheese	F_Peptostreptococcaceae_RNT	Simple median	19	-0.00434904	0.00202551	0.0317825
never eat eggs vs. no eggs restrictions	milk/eggs/cheese	F_Peptostreptococcaceae_RNT	Weighted median	19	-0.00377746	0.00204167	0.0642875
never eat eggs vs. no eggs restrictions	milk/eggs/cheese	F_Peptostreptococcaceae_RNT	Penalised weighted median	19	-0.00383642	0.00201168	0.0565108
never eat eggs vs. no eggs restrictions	milk/eggs/cheese	F_Peptostreptococcaceae_RNT	Inverse variance weighted	19	-0.00294088	0.00158346	0.0632763
never eat eggs vs. no eggs restrictions	milk/eggs/cheese	F_Peptostreptococcaceae_RNT	IVW radial	19	-0.00294261	0.00158397	0.0632055
never eat eggs vs. no eggs restrictions	milk/eggs/cheese	F_Peptostreptococcaceae_RNT	Inverse variance weighted (multiplicative random effects)	19	-0.00294088	0.00158346	0.0632763
never eat eggs vs. no eggs restrictions	milk/eggs/cheese	F_Peptostreptococcaceae_RNT	Inverse variance weighted (fixed effects)	19	-0.00294088	0.00139453	0.0349566
never eat eggs vs. no eggs restrictions	milk/eggs/cheese	F_Peptostreptococcaceae_RNT	Simple mode	19	-0.00343742	0.00358823	0.350768
never eat eggs vs. no eggs restrictions	milk/eggs/cheese	F_Peptostreptococcaceae_RNT	Weighted mode	19	-0.00334145	0.00357493	0.362319
never eat eggs vs. no eggs restrictions	milk/eggs/cheese	F_Peptostreptococcaceae_RNT	Weighted mode (NOME)	19	-0.0035334	0.00373899	0.357165
never eat eggs vs. no eggs restrictions	milk/eggs/cheese	F_Peptostreptococcaceae_RNT	Simple mode (NOME)	19	-0.00343742	0.00371358	0.366879
never eat eggs vs. no eggs restrictions	milk/eggs/cheese	F_Peptostreptococcaceae_RNT	Robust adjusted profile score (RAPS)	19	-0.00221637	0.00206478	0.283084
never eat eggs vs. no eggs restrictions	milk/eggs/cheese	F_Peptostreptococcaceae_RNT	Sign concordance test	19	-0.368421	NA	0.167068
never eat eggs vs. no eggs restrictions	milk/eggs/cheese	F_Peptostreptococcaceae_RNT	Unweighted regression	19	-0.00141156	0.48858	0.997695
never eat eggs vs. no eggs restrictions	milk/eggs/cheese	F_Porphyromonadaceae_RNT	Maximum likelihood	16	-0.000167512	0.00178058	0.925048
never eat eggs vs. no eggs restrictions	milk/eggs/cheese	F_Porphyromonadaceae_RNT	MR Egger	16	-0.000510925	0.00435247	0.908221
never eat eggs vs. no eggs restrictions	milk/eggs/cheese	F_Porphyromonadaceae_RNT	MR Egger (bootstrap)	16	0.00282113	0.00508966	0.276
never eat eggs vs. no eggs restrictions	milk/eggs/cheese	F_Porphyromonadaceae_RNT	Simple median	16	-0.0021736	0.00250621	0.385786
never eat eggs vs. no eggs restrictions	milk/eggs/cheese	F_Porphyromonadaceae_RNT	Weighted median	16	-0.00213594	0.00248993	0.390985
never eat eggs vs. no eggs restrictions	milk/eggs/cheese	F_Porphyromonadaceae_RNT	Penalised weighted median	16	-0.00213594	0.00246009	0.385264
never eat eggs vs. no eggs restrictions	milk/eggs/cheese	F_Porphyromonadaceae_RNT	Inverse variance weighted	16	-0.000159888	0.00206466	0.938273
never eat eggs vs. no eggs restrictions	milk/eggs/cheese	F_Porphyromonadaceae_RNT	IVW radial	16	-0.000159893	0.00206467	0.938272
never eat eggs vs. no eggs restrictions	milk/eggs/cheese	F_Porphyromonadaceae_RNT	Inverse variance weighted (multiplicative random effects)	16	-0.000159888	0.00206466	0.938273
never eat eggs vs. no eggs restrictions	milk/eggs/cheese	F_Porphyromonadaceae_RNT	Inverse variance weighted (fixed effects)	16	-0.000159888	0.00172662	0.92622
never eat eggs vs. no eggs restrictions	milk/eggs/cheese	F_Porphyromonadaceae_RNT	Simple mode	16	-0.00286286	0.0049289	0.569979
never eat eggs vs. no eggs restrictions	milk/eggs/cheese	F_Porphyromonadaceae_RNT	Weighted mode	16	-0.00265658	0.00449855	0.563621
never eat eggs vs. no eggs restrictions	milk/eggs/cheese	F_Porphyromonadaceae_RNT	Weighted mode (NOME)	16	-0.00275972	0.0052035	0.603627
never eat eggs vs. no eggs restrictions	milk/eggs/cheese	F_Porphyromonadaceae_RNT	Simple mode (NOME)	16	-0.00286286	0.00521303	0.590968
never eat eggs vs. no eggs restrictions	milk/eggs/cheese	F_Porphyromonadaceae_RNT	Robust adjusted profile score (RAPS)	16	-0.000149119	0.00232226	0.948801
never eat eggs vs. no eggs restrictions	milk/eggs/cheese	F_Porphyromonadaceae_RNT	Sign concordance test	16	-0.125	NA	0.803619
never eat eggs vs. no eggs restrictions	milk/eggs/cheese	F_Porphyromonadaceae_RNT	Unweighted regression	16	0.00070761	0.649673	0.999131
never eat eggs vs. no eggs restrictions	milk/eggs/cheese	F_Rhodospirillaceae_RNT	Maximum likelihood	20	0.000382678	0.00119637	0.74907
never eat eggs vs. no eggs restrictions	milk/eggs/cheese	F_Rhodospirillaceae_RNT	MR Egger	20	0.000649597	0.00228533	0.779466
never eat eggs vs. no eggs restrictions	milk/eggs/cheese	F_Rhodospirillaceae_RNT	MR Egger (bootstrap)	20	-0.000120217	0.00382256	0.495
never eat eggs vs. no eggs restrictions	milk/eggs/cheese	F_Rhodospirillaceae_RNT	Simple median	20	0.00078465	0.00153947	0.610269
never eat eggs vs. no eggs restrictions	milk/eggs/cheese	F_Rhodospirillaceae_RNT	Weighted median	20	0.000748144	0.00163479	0.647212
never eat eggs vs. no eggs restrictions	milk/eggs/cheese	F_Rhodospirillaceae_RNT	Penalised weighted median	20	0.000748144	0.00160709	0.641554
never eat eggs vs. no eggs restrictions	milk/eggs/cheese	F_Rhodospirillaceae_RNT	Inverse variance weighted	20	0.000368782	0.00117317	0.753259
never eat eggs vs. no eggs restrictions	milk/eggs/cheese	F_Rhodospirillaceae_RNT	IVW radial	20	0.000368807	0.00106144	0.728245
never eat eggs vs. no eggs restrictions	milk/eggs/cheese	F_Rhodospirillaceae_RNT	Inverse variance weighted (multiplicative random effects)	20	0.000368782	0.00106144	0.728263
never eat eggs vs. no eggs restrictions	milk/eggs/cheese	F_Rhodospirillaceae_RNT	Inverse variance weighted (fixed effects)	20	0.000368782	0.00117317	0.753259
never eat eggs vs. no eggs restrictions	milk/eggs/cheese	F_Rhodospirillaceae_RNT	Simple mode	20	0.00123228	0.00290749	0.676449
never eat eggs vs. no eggs restrictions	milk/eggs/cheese	F_Rhodospirillaceae_RNT	Weighted mode	20	0.00123228	0.00283223	0.668397
never eat eggs vs. no eggs restrictions	milk/eggs/cheese	F_Rhodospirillaceae_RNT	Weighted mode (NOME)	20	0.00123228	0.00293788	0.679595
never eat eggs vs. no eggs restrictions	milk/eggs/cheese	F_Rhodospirillaceae_RNT	Simple mode (NOME)	20	0.00123228	0.00291353	0.677079
never eat eggs vs. no eggs restrictions	milk/eggs/cheese	F_Rhodospirillaceae_RNT	Robust adjusted profile score (RAPS)	20	0.000476688	0.00127053	0.707521
never eat eggs vs. no eggs restrictions	milk/eggs/cheese	F_Rhodospirillaceae_RNT	Sign concordance test	20	0.3	NA	0.263176
never eat eggs vs. no eggs restrictions	milk/eggs/cheese	F_Rhodospirillaceae_RNT	Unweighted regression	20	0.000983429	0.374498	0.997905
never eat eggs vs. no eggs restrictions	milk/eggs/cheese	F_Ruminococcaceae_RNT	Maximum likelihood	14	-0.000973197	0.00180692	0.590167
never eat eggs vs. no eggs restrictions	milk/eggs/cheese	F_Ruminococcaceae_RNT	MR Egger	14	-0.00369743	0.00422932	0.399148
never eat eggs vs. no eggs restrictions	milk/eggs/cheese	F_Ruminococcaceae_RNT	MR Egger (bootstrap)	14	0.00439757	0.00525673	0.206
never eat eggs vs. no eggs restrictions	milk/eggs/cheese	F_Ruminococcaceae_RNT	Simple median	14	-0.000380302	0.00237323	0.872687
never eat eggs vs. no eggs restrictions	milk/eggs/cheese	F_Ruminococcaceae_RNT	Weighted median	14	-0.00029587	0.00258256	0.90879
never eat eggs vs. no eggs restrictions	milk/eggs/cheese	F_Ruminococcaceae_RNT	Penalised weighted median	14	-0.00029587	0.00247023	0.904662
never eat eggs vs. no eggs restrictions	milk/eggs/cheese	F_Ruminococcaceae_RNT	Inverse variance weighted	14	-0.000940143	0.00188461	0.617882
never eat eggs vs. no eggs restrictions	milk/eggs/cheese	F_Ruminococcaceae_RNT	IVW radial	14	-0.000940356	0.00188464	0.61781
never eat eggs vs. no eggs restrictions	milk/eggs/cheese	F_Ruminococcaceae_RNT	Inverse variance weighted (multiplicative random effects)	14	-0.000940143	0.00188461	0.617882
never eat eggs vs. no eggs restrictions	milk/eggs/cheese	F_Ruminococcaceae_RNT	Inverse variance weighted (fixed effects)	14	-0.000940143	0.00176269	0.593787
never eat eggs vs. no eggs restrictions	milk/eggs/cheese	F_Ruminococcaceae_RNT	Simple mode	14	0.00234537	0.00471939	0.627512
never eat eggs vs. no eggs restrictions	milk/eggs/cheese	F_Ruminococcaceae_RNT	Weighted mode	14	0.00234537	0.00444022	0.606253
never eat eggs vs. no eggs restrictions	milk/eggs/cheese	F_Ruminococcaceae_RNT	Weighted mode (NOME)	14	0.00243676	0.0045317	0.599859
never eat eggs vs. no eggs restrictions	milk/eggs/cheese	F_Ruminococcaceae_RNT	Simple mode (NOME)	14	0.00234537	0.00471929	0.627505
never eat eggs vs. no eggs restrictions	milk/eggs/cheese	F_Ruminococcaceae_RNT	Robust adjusted profile score (RAPS)	14	-0.00123243	0.00218765	0.573191
never eat eggs vs. no eggs restrictions	milk/eggs/cheese	F_Ruminococcaceae_RNT	Sign concordance test	14	-0.142857	NA	0.790527
never eat eggs vs. no eggs restrictions	milk/eggs/cheese	F_Ruminococcaceae_RNT	Unweighted regression	14	-0.0012169	0.71079	0.998634
never eat eggs vs. no eggs restrictions	milk/eggs/cheese	F_Streptococcaceae_RNT	Maximum likelihood	12	0.00249134	0.00185021	0.178135
never eat eggs vs. no eggs restrictions	milk/eggs/cheese	F_Streptococcaceae_RNT	MR Egger	12	-0.00142144	0.00371099	0.70971
never eat eggs vs. no eggs restrictions	milk/eggs/cheese	F_Streptococcaceae_RNT	MR Egger (bootstrap)	12	0.00423722	0.00452964	0.178
never eat eggs vs. no eggs restrictions	milk/eggs/cheese	F_Streptococcaceae_RNT	Simple median	12	0.00332473	0.00244148	0.173271
never eat eggs vs. no eggs restrictions	milk/eggs/cheese	F_Streptococcaceae_RNT	Weighted median	12	0.00285599	0.00260241	0.272449
never eat eggs vs. no eggs restrictions	milk/eggs/cheese	F_Streptococcaceae_RNT	Penalised weighted median	12	0.00285599	0.00252927	0.258823
never eat eggs vs. no eggs restrictions	milk/eggs/cheese	F_Streptococcaceae_RNT	Inverse variance weighted	12	0.0023569	0.00187363	0.208417
never eat eggs vs. no eggs restrictions	milk/eggs/cheese	F_Streptococcaceae_RNT	IVW radial	12	0.00236505	0.00187339	0.20679
never eat eggs vs. no eggs restrictions	milk/eggs/cheese	F_Streptococcaceae_RNT	Inverse variance weighted (multiplicative random effects)	12	0.0023569	0.00187363	0.208417
never eat eggs vs. no eggs restrictions	milk/eggs/cheese	F_Streptococcaceae_RNT	Inverse variance weighted (fixed effects)	12	0.0023569	0.00178257	0.186105
never eat eggs vs. no eggs restrictions	milk/eggs/cheese	F_Streptococcaceae_RNT	Simple mode	12	0.0076702	0.00533086	0.178039
never eat eggs vs. no eggs restrictions	milk/eggs/cheese	F_Streptococcaceae_RNT	Weighted mode	12	-0.00335993	0.00458627	0.479119
never eat eggs vs. no eggs restrictions	milk/eggs/cheese	F_Streptococcaceae_RNT	Weighted mode (NOME)	12	-0.003436	0.00478159	0.487377
never eat eggs vs. no eggs restrictions	milk/eggs/cheese	F_Streptococcaceae_RNT	Simple mode (NOME)	12	0.0076702	0.00522098	0.169813
never eat eggs vs. no eggs restrictions	milk/eggs/cheese	F_Streptococcaceae_RNT	Robust adjusted profile score (RAPS)	12	0.00164377	0.00241456	0.496014
never eat eggs vs. no eggs restrictions	milk/eggs/cheese	F_Streptococcaceae_RNT	Sign concordance test	12	0.333333	NA	0.387695
never eat eggs vs. no eggs restrictions	milk/eggs/cheese	F_Streptococcaceae_RNT	Unweighted regression	12	-0.000105076	0.607379	0.999862
never eat eggs vs. no eggs restrictions	milk/eggs/cheese	F_Sutterellaceae_RNT	Maximum likelihood	16	0.000962137	0.00155839	0.536975
never eat eggs vs. no eggs restrictions	milk/eggs/cheese	F_Sutterellaceae_RNT	MR Egger	16	-0.00201705	0.00282989	0.487703
never eat eggs vs. no eggs restrictions	milk/eggs/cheese	F_Sutterellaceae_RNT	MR Egger (bootstrap)	16	0.00693681	0.00511129	0.082
never eat eggs vs. no eggs restrictions	milk/eggs/cheese	F_Sutterellaceae_RNT	Simple median	16	0.00350882	0.00219111	0.109291
never eat eggs vs. no eggs restrictions	milk/eggs/cheese	F_Sutterellaceae_RNT	Weighted median	16	0.00351025	0.00215972	0.104093
never eat eggs vs. no eggs restrictions	milk/eggs/cheese	F_Sutterellaceae_RNT	Penalised weighted median	16	0.00351335	0.00212069	0.0975794
never eat eggs vs. no eggs restrictions	milk/eggs/cheese	F_Sutterellaceae_RNT	Inverse variance weighted	16	0.000971226	0.0015298	0.525513
never eat eggs vs. no eggs restrictions	milk/eggs/cheese	F_Sutterellaceae_RNT	IVW radial	16	0.000970622	0.00149566	0.516366
never eat eggs vs. no eggs restrictions	milk/eggs/cheese	F_Sutterellaceae_RNT	Inverse variance weighted (multiplicative random effects)	16	0.000971226	0.00149542	0.516037
never eat eggs vs. no eggs restrictions	milk/eggs/cheese	F_Sutterellaceae_RNT	Inverse variance weighted (fixed effects)	16	0.000971226	0.0015298	0.525513
never eat eggs vs. no eggs restrictions	milk/eggs/cheese	F_Sutterellaceae_RNT	Simple mode	16	0.00397894	0.00399359	0.334891
never eat eggs vs. no eggs restrictions	milk/eggs/cheese	F_Sutterellaceae_RNT	Weighted mode	16	0.00381216	0.00335404	0.273544
never eat eggs vs. no eggs restrictions	milk/eggs/cheese	F_Sutterellaceae_RNT	Weighted mode (NOME)	16	0.00381216	0.00327769	0.262973
never eat eggs vs. no eggs restrictions	milk/eggs/cheese	F_Sutterellaceae_RNT	Simple mode (NOME)	16	0.00397894	0.00409684	0.346839
never eat eggs vs. no eggs restrictions	milk/eggs/cheese	F_Sutterellaceae_RNT	Robust adjusted profile score (RAPS)	16	0.00119962	0.00165258	0.467895
never eat eggs vs. no eggs restrictions	milk/eggs/cheese	F_Sutterellaceae_RNT	Sign concordance test	16	0.125	NA	0.803619
never eat eggs vs. no eggs restrictions	milk/eggs/cheese	F_Sutterellaceae_RNT	Unweighted regression	16	-0.000131125	0.520173	0.999799
never eat eggs vs. no eggs restrictions	milk/eggs/cheese	F_Veillonellaceae_RNT	Maximum likelihood	15	-0.00205241	0.00144362	0.155111
never eat eggs vs. no eggs restrictions	milk/eggs/cheese	F_Veillonellaceae_RNT	MR Egger	15	0.000175444	0.00238294	0.94243
never eat eggs vs. no eggs restrictions	milk/eggs/cheese	F_Veillonellaceae_RNT	MR Egger (bootstrap)	15	-0.0050634	0.00463114	0.13
never eat eggs vs. no eggs restrictions	milk/eggs/cheese	F_Veillonellaceae_RNT	Simple median	15	-0.00308061	0.00204459	0.131885
never eat eggs vs. no eggs restrictions	milk/eggs/cheese	F_Veillonellaceae_RNT	Weighted median	15	-0.00119577	0.0019162	0.532605
never eat eggs vs. no eggs restrictions	milk/eggs/cheese	F_Veillonellaceae_RNT	Penalised weighted median	15	-0.00119577	0.0019617	0.542154
never eat eggs vs. no eggs restrictions	milk/eggs/cheese	F_Veillonellaceae_RNT	Inverse variance weighted	15	-0.00204648	0.00141607	0.148407
never eat eggs vs. no eggs restrictions	milk/eggs/cheese	F_Veillonellaceae_RNT	IVW radial	15	-0.00205122	0.00111612	0.0660886
never eat eggs vs. no eggs restrictions	milk/eggs/cheese	F_Veillonellaceae_RNT	Inverse variance weighted (multiplicative random effects)	15	-0.00204648	0.00111563	0.0665991
never eat eggs vs. no eggs restrictions	milk/eggs/cheese	F_Veillonellaceae_RNT	Inverse variance weighted (fixed effects)	15	-0.00204648	0.00141607	0.148407
never eat eggs vs. no eggs restrictions	milk/eggs/cheese	F_Veillonellaceae_RNT	Simple mode	15	-0.00639964	0.0033418	0.0761459
never eat eggs vs. no eggs restrictions	milk/eggs/cheese	F_Veillonellaceae_RNT	Weighted mode	15	0.00108385	0.00289008	0.713262
never eat eggs vs. no eggs restrictions	milk/eggs/cheese	F_Veillonellaceae_RNT	Weighted mode (NOME)	15	0.00113693	0.00315428	0.723898
never eat eggs vs. no eggs restrictions	milk/eggs/cheese	F_Veillonellaceae_RNT	Simple mode (NOME)	15	-0.00639964	0.0033962	0.0804511
never eat eggs vs. no eggs restrictions	milk/eggs/cheese	F_Veillonellaceae_RNT	Robust adjusted profile score (RAPS)	15	-0.00210561	0.00154942	0.174155
never eat eggs vs. no eggs restrictions	milk/eggs/cheese	F_Veillonellaceae_RNT	Sign concordance test	15	-0.333333	NA	0.301758
never eat eggs vs. no eggs restrictions	milk/eggs/cheese	F_Veillonellaceae_RNT	Unweighted regression	15	-0.00120735	0.392499	0.997546
never eat eggs vs. no eggs restrictions	milk/eggs/cheese	G_Acidaminococcus_RNT	Maximum likelihood	51	-0.00019616	0.000156894	0.2112
never eat eggs vs. no eggs restrictions	milk/eggs/cheese	G_Acidaminococcus_RNT	MR Egger	51	-0.00014988	0.000216772	0.492567
never eat eggs vs. no eggs restrictions	milk/eggs/cheese	G_Acidaminococcus_RNT	MR Egger (bootstrap)	51	0.000493677	0.000586473	0.189
never eat eggs vs. no eggs restrictions	milk/eggs/cheese	G_Acidaminococcus_RNT	Simple median	51	-7.36411e-05	0.000245475	0.764181
never eat eggs vs. no eggs restrictions	milk/eggs/cheese	G_Acidaminococcus_RNT	Weighted median	51	-4.50602e-05	0.00022244	0.839469
never eat eggs vs. no eggs restrictions	milk/eggs/cheese	G_Acidaminococcus_RNT	Penalised weighted median	51	-4.36163e-05	0.000217129	0.840794
never eat eggs vs. no eggs restrictions	milk/eggs/cheese	G_Acidaminococcus_RNT	Inverse variance weighted	51	-0.000193322	0.000155094	0.212586
never eat eggs vs. no eggs restrictions	milk/eggs/cheese	G_Acidaminococcus_RNT	IVW radial	51	-0.00019296	0.000141615	0.173018
never eat eggs vs. no eggs restrictions	milk/eggs/cheese	G_Acidaminococcus_RNT	Inverse variance weighted (multiplicative random effects)	51	-0.000193322	0.000141508	0.171891
never eat eggs vs. no eggs restrictions	milk/eggs/cheese	G_Acidaminococcus_RNT	Inverse variance weighted (fixed effects)	51	-0.000193322	0.000155094	0.212586
never eat eggs vs. no eggs restrictions	milk/eggs/cheese	G_Acidaminococcus_RNT	Simple mode	51	0.000248405	0.000363981	0.498093
never eat eggs vs. no eggs restrictions	milk/eggs/cheese	G_Acidaminococcus_RNT	Weighted mode	51	5.17564e-05	0.000286307	0.857277
never eat eggs vs. no eggs restrictions	milk/eggs/cheese	G_Acidaminococcus_RNT	Weighted mode (NOME)	51	1.89815e-05	0.000298316	0.949519
never eat eggs vs. no eggs restrictions	milk/eggs/cheese	G_Acidaminococcus_RNT	Simple mode (NOME)	51	0.000248405	0.00041678	0.553857
never eat eggs vs. no eggs restrictions	milk/eggs/cheese	G_Acidaminococcus_RNT	Robust adjusted profile score (RAPS)	51	-0.000177855	0.000166575	0.285649
never eat eggs vs. no eggs restrictions	milk/eggs/cheese	G_Acidaminococcus_RNT	Sign concordance test	51	-0.0588235	NA	0.779768
never eat eggs vs. no eggs restrictions	milk/eggs/cheese	G_Acidaminococcus_RNT	Unweighted regression	51	-0.000205317	0.0347715	0.995289
never eat eggs vs. no eggs restrictions	milk/eggs/cheese	G_Aestuariispira_RNT	Maximum likelihood	24	-0.000726924	0.00043855	0.0974059
never eat eggs vs. no eggs restrictions	milk/eggs/cheese	G_Aestuariispira_RNT	MR Egger	24	-0.000583209	0.000539395	0.291306
never eat eggs vs. no eggs restrictions	milk/eggs/cheese	G_Aestuariispira_RNT	MR Egger (bootstrap)	24	0.00130756	0.0015148	0.199
never eat eggs vs. no eggs restrictions	milk/eggs/cheese	G_Aestuariispira_RNT	Simple median	24	-0.00134298	0.000754693	0.0751562
never eat eggs vs. no eggs restrictions	milk/eggs/cheese	G_Aestuariispira_RNT	Weighted median	24	-0.000403405	0.000645582	0.532056
never eat eggs vs. no eggs restrictions	milk/eggs/cheese	G_Aestuariispira_RNT	Penalised weighted median	24	-0.000403405	0.000644968	0.531666
never eat eggs vs. no eggs restrictions	milk/eggs/cheese	G_Aestuariispira_RNT	Inverse variance weighted	24	-0.000699129	0.000422481	0.0979621
never eat eggs vs. no eggs restrictions	milk/eggs/cheese	G_Aestuariispira_RNT	IVW radial	24	-0.000703367	0.000408769	0.0853057
never eat eggs vs. no eggs restrictions	milk/eggs/cheese	G_Aestuariispira_RNT	Inverse variance weighted (multiplicative random effects)	24	-0.000699129	0.000407559	0.0862708
never eat eggs vs. no eggs restrictions	milk/eggs/cheese	G_Aestuariispira_RNT	Inverse variance weighted (fixed effects)	24	-0.000699129	0.000422481	0.0979621
never eat eggs vs. no eggs restrictions	milk/eggs/cheese	G_Aestuariispira_RNT	Simple mode	24	-0.00142451	0.00129838	0.283932
never eat eggs vs. no eggs restrictions	milk/eggs/cheese	G_Aestuariispira_RNT	Weighted mode	24	-0.000161909	0.000676749	0.813035
never eat eggs vs. no eggs restrictions	milk/eggs/cheese	G_Aestuariispira_RNT	Weighted mode (NOME)	24	-0.000196981	0.000677746	0.773931
never eat eggs vs. no eggs restrictions	milk/eggs/cheese	G_Aestuariispira_RNT	Simple mode (NOME)	24	-0.00142451	0.00139115	0.316493
never eat eggs vs. no eggs restrictions	milk/eggs/cheese	G_Aestuariispira_RNT	Robust adjusted profile score (RAPS)	24	-0.000748334	0.000535417	0.162213
never eat eggs vs. no eggs restrictions	milk/eggs/cheese	G_Aestuariispira_RNT	Sign concordance test	24	-0.416667	NA	0.0639147
never eat eggs vs. no eggs restrictions	milk/eggs/cheese	G_Aestuariispira_RNT	Unweighted regression	24	-0.000932542	0.112522	0.993387
never eat eggs vs. no eggs restrictions	milk/eggs/cheese	G_Akkermansia_RNT	Maximum likelihood	18	0.000545995	0.00126594	0.666252
never eat eggs vs. no eggs restrictions	milk/eggs/cheese	G_Akkermansia_RNT	MR Egger	18	-0.00100289	0.00245174	0.687923
never eat eggs vs. no eggs restrictions	milk/eggs/cheese	G_Akkermansia_RNT	MR Egger (bootstrap)	18	0.00216077	0.00382371	0.272
never eat eggs vs. no eggs restrictions	milk/eggs/cheese	G_Akkermansia_RNT	Simple median	18	0.00227702	0.00179275	0.20404
never eat eggs vs. no eggs restrictions	milk/eggs/cheese	G_Akkermansia_RNT	Weighted median	18	0.00195147	0.0017754	0.271693
never eat eggs vs. no eggs restrictions	milk/eggs/cheese	G_Akkermansia_RNT	Penalised weighted median	18	0.00216873	0.00181935	0.233247
never eat eggs vs. no eggs restrictions	milk/eggs/cheese	G_Akkermansia_RNT	Inverse variance weighted	18	0.000528675	0.00135557	0.696536
never eat eggs vs. no eggs restrictions	milk/eggs/cheese	G_Akkermansia_RNT	IVW radial	18	0.000528884	0.00135557	0.696421
never eat eggs vs. no eggs restrictions	milk/eggs/cheese	G_Akkermansia_RNT	Inverse variance weighted (multiplicative random effects)	18	0.000528675	0.00135557	0.696536
never eat eggs vs. no eggs restrictions	milk/eggs/cheese	G_Akkermansia_RNT	Inverse variance weighted (fixed effects)	18	0.000528675	0.00123051	0.667459
never eat eggs vs. no eggs restrictions	milk/eggs/cheese	G_Akkermansia_RNT	Simple mode	18	0.00331574	0.00366933	0.378815
never eat eggs vs. no eggs restrictions	milk/eggs/cheese	G_Akkermansia_RNT	Weighted mode	18	0.0028678	0.00375318	0.455284
never eat eggs vs. no eggs restrictions	milk/eggs/cheese	G_Akkermansia_RNT	Weighted mode (NOME)	18	0.00301711	0.00368468	0.424216
never eat eggs vs. no eggs restrictions	milk/eggs/cheese	G_Akkermansia_RNT	Simple mode (NOME)	18	0.00331574	0.00396214	0.414283
never eat eggs vs. no eggs restrictions	milk/eggs/cheese	G_Akkermansia_RNT	Robust adjusted profile score (RAPS)	18	8.46427e-05	0.00196013	0.965556
never eat eggs vs. no eggs restrictions	milk/eggs/cheese	G_Akkermansia_RNT	Sign concordance test	18	0.222222	NA	0.480682
never eat eggs vs. no eggs restrictions	milk/eggs/cheese	G_Akkermansia_RNT	Unweighted regression	18	8.85087e-05	0.39477	0.999821
never eat eggs vs. no eggs restrictions	milk/eggs/cheese	G_Alistipes_RNT	Maximum likelihood	11	0.000418798	0.00198564	0.832955
never eat eggs vs. no eggs restrictions	milk/eggs/cheese	G_Alistipes_RNT	MR Egger	11	0.0011265	0.00469297	0.815678
never eat eggs vs. no eggs restrictions	milk/eggs/cheese	G_Alistipes_RNT	MR Egger (bootstrap)	11	0.00154092	0.00837739	0.421
never eat eggs vs. no eggs restrictions	milk/eggs/cheese	G_Alistipes_RNT	Simple median	11	0.00335543	0.0029233	0.251041
never eat eggs vs. no eggs restrictions	milk/eggs/cheese	G_Alistipes_RNT	Weighted median	11	0.00271386	0.00270495	0.315719
never eat eggs vs. no eggs restrictions	milk/eggs/cheese	G_Alistipes_RNT	Penalised weighted median	11	0.00336057	0.00284296	0.23718
never eat eggs vs. no eggs restrictions	milk/eggs/cheese	G_Alistipes_RNT	Inverse variance weighted	11	0.000382146	0.00258412	0.882436
never eat eggs vs. no eggs restrictions	milk/eggs/cheese	G_Alistipes_RNT	IVW radial	11	0.000382168	0.00258416	0.882431
never eat eggs vs. no eggs restrictions	milk/eggs/cheese	G_Alistipes_RNT	Inverse variance weighted (multiplicative random effects)	11	0.000382146	0.00258412	0.882436
never eat eggs vs. no eggs restrictions	milk/eggs/cheese	G_Alistipes_RNT	Inverse variance weighted (fixed effects)	11	0.000382146	0.00191	0.841421
never eat eggs vs. no eggs restrictions	milk/eggs/cheese	G_Alistipes_RNT	Simple mode	11	0.00344157	0.00457993	0.4697
never eat eggs vs. no eggs restrictions	milk/eggs/cheese	G_Alistipes_RNT	Weighted mode	11	0.00296941	0.00417422	0.493116
never eat eggs vs. no eggs restrictions	milk/eggs/cheese	G_Alistipes_RNT	Weighted mode (NOME)	11	0.00306384	0.00451275	0.512589
never eat eggs vs. no eggs restrictions	milk/eggs/cheese	G_Alistipes_RNT	Simple mode (NOME)	11	0.00344157	0.00459091	0.470734
never eat eggs vs. no eggs restrictions	milk/eggs/cheese	G_Alistipes_RNT	Robust adjusted profile score (RAPS)	11	0.00117117	0.00268432	0.662621
never eat eggs vs. no eggs restrictions	milk/eggs/cheese	G_Alistipes_RNT	Sign concordance test	11	0.272727	NA	0.548828
never eat eggs vs. no eggs restrictions	milk/eggs/cheese	G_Alistipes_RNT	Unweighted regression	11	0.00173088	0.481943	0.997134
never eat eggs vs. no eggs restrictions	milk/eggs/cheese	G_Alloprevotella_RNT	Maximum likelihood	43	8.32945e-05	0.000190615	0.662127
never eat eggs vs. no eggs restrictions	milk/eggs/cheese	G_Alloprevotella_RNT	MR Egger	43	-9.33467e-05	0.000306203	0.762021
never eat eggs vs. no eggs restrictions	milk/eggs/cheese	G_Alloprevotella_RNT	MR Egger (bootstrap)	43	-0.000179833	0.000468731	0.354
never eat eggs vs. no eggs restrictions	milk/eggs/cheese	G_Alloprevotella_RNT	Simple median	43	0.000209382	0.000311977	0.502128
never eat eggs vs. no eggs restrictions	milk/eggs/cheese	G_Alloprevotella_RNT	Weighted median	43	3.2479e-05	0.000281379	0.908106
never eat eggs vs. no eggs restrictions	milk/eggs/cheese	G_Alloprevotella_RNT	Penalised weighted median	43	3.78415e-05	0.000297506	0.898785
never eat eggs vs. no eggs restrictions	milk/eggs/cheese	G_Alloprevotella_RNT	Inverse variance weighted	43	8.21134e-05	0.000187739	0.661835
never eat eggs vs. no eggs restrictions	milk/eggs/cheese	G_Alloprevotella_RNT	IVW radial	43	8.21813e-05	0.000187757	0.661604
never eat eggs vs. no eggs restrictions	milk/eggs/cheese	G_Alloprevotella_RNT	Inverse variance weighted (multiplicative random effects)	43	8.21134e-05	0.000187739	0.661835
never eat eggs vs. no eggs restrictions	milk/eggs/cheese	G_Alloprevotella_RNT	Inverse variance weighted (fixed effects)	43	8.21134e-05	0.00018597	0.65882
never eat eggs vs. no eggs restrictions	milk/eggs/cheese	G_Alloprevotella_RNT	Simple mode	43	8.9609e-05	0.000558586	0.873318
never eat eggs vs. no eggs restrictions	milk/eggs/cheese	G_Alloprevotella_RNT	Weighted mode	43	-0.000100678	0.00034504	0.771886
never eat eggs vs. no eggs restrictions	milk/eggs/cheese	G_Alloprevotella_RNT	Weighted mode (NOME)	43	-0.000100678	0.000365045	0.784057
never eat eggs vs. no eggs restrictions	milk/eggs/cheese	G_Alloprevotella_RNT	Simple mode (NOME)	43	8.9609e-05	0.000511161	0.861682
never eat eggs vs. no eggs restrictions	milk/eggs/cheese	G_Alloprevotella_RNT	Robust adjusted profile score (RAPS)	43	0.000133957	0.00021226	0.527976
never eat eggs vs. no eggs restrictions	milk/eggs/cheese	G_Alloprevotella_RNT	Sign concordance test	43	0.162791	NA	0.360378
never eat eggs vs. no eggs restrictions	milk/eggs/cheese	G_Alloprevotella_RNT	Unweighted regression	43	6.24792e-05	0.0413047	0.998793
never eat eggs vs. no eggs restrictions	milk/eggs/cheese	G_Anaerostipes_RNT	Maximum likelihood	14	-0.00152643	0.00183492	0.405479
never eat eggs vs. no eggs restrictions	milk/eggs/cheese	G_Anaerostipes_RNT	MR Egger	14	-0.00120763	0.00473151	0.802866
never eat eggs vs. no eggs restrictions	milk/eggs/cheese	G_Anaerostipes_RNT	MR Egger (bootstrap)	14	-0.00293326	0.00458002	0.27
never eat eggs vs. no eggs restrictions	milk/eggs/cheese	G_Anaerostipes_RNT	Simple median	14	-0.00313375	0.00256527	0.221856
never eat eggs vs. no eggs restrictions	milk/eggs/cheese	G_Anaerostipes_RNT	Weighted median	14	-0.00339776	0.00256702	0.185629
never eat eggs vs. no eggs restrictions	milk/eggs/cheese	G_Anaerostipes_RNT	Penalised weighted median	14	-0.00345359	0.00266098	0.194334
never eat eggs vs. no eggs restrictions	milk/eggs/cheese	G_Anaerostipes_RNT	Inverse variance weighted	14	-0.00144632	0.00199545	0.468568
never eat eggs vs. no eggs restrictions	milk/eggs/cheese	G_Anaerostipes_RNT	IVW radial	14	-0.00144437	0.00199541	0.469162
never eat eggs vs. no eggs restrictions	milk/eggs/cheese	G_Anaerostipes_RNT	Inverse variance weighted (multiplicative random effects)	14	-0.00144632	0.00199545	0.468568
never eat eggs vs. no eggs restrictions	milk/eggs/cheese	G_Anaerostipes_RNT	Inverse variance weighted (fixed effects)	14	-0.00144632	0.00178864	0.418736
never eat eggs vs. no eggs restrictions	milk/eggs/cheese	G_Anaerostipes_RNT	Simple mode	14	-0.00334195	0.00459268	0.479718
never eat eggs vs. no eggs restrictions	milk/eggs/cheese	G_Anaerostipes_RNT	Weighted mode	14	-0.00344476	0.00451219	0.458835
never eat eggs vs. no eggs restrictions	milk/eggs/cheese	G_Anaerostipes_RNT	Weighted mode (NOME)	14	-0.00344476	0.00444446	0.452167
never eat eggs vs. no eggs restrictions	milk/eggs/cheese	G_Anaerostipes_RNT	Simple mode (NOME)	14	-0.00334195	0.00444727	0.465763
never eat eggs vs. no eggs restrictions	milk/eggs/cheese	G_Anaerostipes_RNT	Robust adjusted profile score (RAPS)	14	-0.00119434	0.00232118	0.606875
never eat eggs vs. no eggs restrictions	milk/eggs/cheese	G_Anaerostipes_RNT	Sign concordance test	14	-0.142857	NA	0.790527
never eat eggs vs. no eggs restrictions	milk/eggs/cheese	G_Anaerostipes_RNT	Unweighted regression	14	-5.77881e-06	0.739163	0.999994
never eat eggs vs. no eggs restrictions	milk/eggs/cheese	G_Bacteroides_RNT	Maximum likelihood	11	0.00151343	0.00201761	0.453189
never eat eggs vs. no eggs restrictions	milk/eggs/cheese	G_Bacteroides_RNT	MR Egger	11	0.00574638	0.00427992	0.212269
never eat eggs vs. no eggs restrictions	milk/eggs/cheese	G_Bacteroides_RNT	MR Egger (bootstrap)	11	-0.00138665	0.00507716	0.383
never eat eggs vs. no eggs restrictions	milk/eggs/cheese	G_Bacteroides_RNT	Simple median	11	0.000521942	0.00268522	0.845881
never eat eggs vs. no eggs restrictions	milk/eggs/cheese	G_Bacteroides_RNT	Weighted median	11	0.000696271	0.00272679	0.798457
never eat eggs vs. no eggs restrictions	milk/eggs/cheese	G_Bacteroides_RNT	Penalised weighted median	11	0.000696271	0.00269253	0.795949
never eat eggs vs. no eggs restrictions	milk/eggs/cheese	G_Bacteroides_RNT	Inverse variance weighted	11	0.00145401	0.00199122	0.465262
never eat eggs vs. no eggs restrictions	milk/eggs/cheese	G_Bacteroides_RNT	IVW radial	11	0.00145298	0.00151009	0.335956
never eat eggs vs. no eggs restrictions	milk/eggs/cheese	G_Bacteroides_RNT	Inverse variance weighted (multiplicative random effects)	11	0.00145401	0.00151025	0.335668
never eat eggs vs. no eggs restrictions	milk/eggs/cheese	G_Bacteroides_RNT	Inverse variance weighted (fixed effects)	11	0.00145401	0.00199122	0.465262
never eat eggs vs. no eggs restrictions	milk/eggs/cheese	G_Bacteroides_RNT	Simple mode	11	0.00117596	0.00416232	0.783303
never eat eggs vs. no eggs restrictions	milk/eggs/cheese	G_Bacteroides_RNT	Weighted mode	11	0.00111506	0.0044761	0.808314
never eat eggs vs. no eggs restrictions	milk/eggs/cheese	G_Bacteroides_RNT	Weighted mode (NOME)	11	0.00117596	0.00462955	0.804633
never eat eggs vs. no eggs restrictions	milk/eggs/cheese	G_Bacteroides_RNT	Simple mode (NOME)	11	0.00117596	0.00421281	0.785826
never eat eggs vs. no eggs restrictions	milk/eggs/cheese	G_Bacteroides_RNT	Robust adjusted profile score (RAPS)	11	0.00142024	0.00216192	0.511221
never eat eggs vs. no eggs restrictions	milk/eggs/cheese	G_Bacteroides_RNT	Sign concordance test	11	0.272727	NA	0.548828
never eat eggs vs. no eggs restrictions	milk/eggs/cheese	G_Bacteroides_RNT	Unweighted regression	11	0.00499757	0.721813	0.994476
never eat eggs vs. no eggs restrictions	milk/eggs/cheese	G_Barnesiella_RNT	Maximum likelihood	11	-9.31753e-05	0.0020293	0.963378
never eat eggs vs. no eggs restrictions	milk/eggs/cheese	G_Barnesiella_RNT	MR Egger	11	0.00764232	0.00544482	0.193989
never eat eggs vs. no eggs restrictions	milk/eggs/cheese	G_Barnesiella_RNT	MR Egger (bootstrap)	11	-0.00539361	0.00540533	0.15
never eat eggs vs. no eggs restrictions	milk/eggs/cheese	G_Barnesiella_RNT	Simple median	11	-0.000867233	0.0029838	0.771321
never eat eggs vs. no eggs restrictions	milk/eggs/cheese	G_Barnesiella_RNT	Weighted median	11	-0.000956395	0.00281766	0.734287
never eat eggs vs. no eggs restrictions	milk/eggs/cheese	G_Barnesiella_RNT	Penalised weighted median	11	-0.000956395	0.00286316	0.738353
never eat eggs vs. no eggs restrictions	milk/eggs/cheese	G_Barnesiella_RNT	Inverse variance weighted	11	-8.53887e-05	0.00216811	0.968584
never eat eggs vs. no eggs restrictions	milk/eggs/cheese	G_Barnesiella_RNT	IVW radial	11	-8.53912e-05	0.00216811	0.968583
never eat eggs vs. no eggs restrictions	milk/eggs/cheese	G_Barnesiella_RNT	Inverse variance weighted (multiplicative random effects)	11	-8.53887e-05	0.00216811	0.968584
never eat eggs vs. no eggs restrictions	milk/eggs/cheese	G_Barnesiella_RNT	Inverse variance weighted (fixed effects)	11	-8.53887e-05	0.00197437	0.965503
never eat eggs vs. no eggs restrictions	milk/eggs/cheese	G_Barnesiella_RNT	Simple mode	11	-0.00343934	0.0050203	0.508857
never eat eggs vs. no eggs restrictions	milk/eggs/cheese	G_Barnesiella_RNT	Weighted mode	11	-0.00335051	0.00473025	0.494929
never eat eggs vs. no eggs restrictions	milk/eggs/cheese	G_Barnesiella_RNT	Weighted mode (NOME)	11	-0.00352817	0.00512996	0.507244
never eat eggs vs. no eggs restrictions	milk/eggs/cheese	G_Barnesiella_RNT	Simple mode (NOME)	11	-0.00343934	0.00506701	0.512685
never eat eggs vs. no eggs restrictions	milk/eggs/cheese	G_Barnesiella_RNT	Robust adjusted profile score (RAPS)	11	0.000626057	0.0027194	0.817922
never eat eggs vs. no eggs restrictions	milk/eggs/cheese	G_Barnesiella_RNT	Sign concordance test	11	-0.0909091	NA	1
never eat eggs vs. no eggs restrictions	milk/eggs/cheese	G_Barnesiella_RNT	Unweighted regression	11	0.00163328	0.823336	0.998417
never eat eggs vs. no eggs restrictions	milk/eggs/cheese	G_Bifidobacterium_RNT	Maximum likelihood	18	0.00183261	0.00159517	0.250618
never eat eggs vs. no eggs restrictions	milk/eggs/cheese	G_Bifidobacterium_RNT	MR Egger	18	-0.000666645	0.00397443	0.868895
never eat eggs vs. no eggs restrictions	milk/eggs/cheese	G_Bifidobacterium_RNT	MR Egger (bootstrap)	18	0.00301217	0.0046032	0.235
never eat eggs vs. no eggs restrictions	milk/eggs/cheese	G_Bifidobacterium_RNT	Simple median	18	0.00247487	0.00216327	0.252606
never eat eggs vs. no eggs restrictions	milk/eggs/cheese	G_Bifidobacterium_RNT	Weighted median	18	0.00215354	0.00207937	0.300357
never eat eggs vs. no eggs restrictions	milk/eggs/cheese	G_Bifidobacterium_RNT	Penalised weighted median	18	0.00260585	0.00216479	0.228688
never eat eggs vs. no eggs restrictions	milk/eggs/cheese	G_Bifidobacterium_RNT	Inverse variance weighted	18	0.00181589	0.00160566	0.258086
never eat eggs vs. no eggs restrictions	milk/eggs/cheese	G_Bifidobacterium_RNT	IVW radial	18	0.00181486	0.00160587	0.258417
never eat eggs vs. no eggs restrictions	milk/eggs/cheese	G_Bifidobacterium_RNT	Inverse variance weighted (multiplicative random effects)	18	0.00181589	0.00160566	0.258086
never eat eggs vs. no eggs restrictions	milk/eggs/cheese	G_Bifidobacterium_RNT	Inverse variance weighted (fixed effects)	18	0.00181589	0.00155629	0.24329
never eat eggs vs. no eggs restrictions	milk/eggs/cheese	G_Bifidobacterium_RNT	Simple mode	18	0.0039155	0.00391996	0.331868
never eat eggs vs. no eggs restrictions	milk/eggs/cheese	G_Bifidobacterium_RNT	Weighted mode	18	0.00299062	0.00383794	0.44656
never eat eggs vs. no eggs restrictions	milk/eggs/cheese	G_Bifidobacterium_RNT	Weighted mode (NOME)	18	0.00345306	0.00394669	0.393808
never eat eggs vs. no eggs restrictions	milk/eggs/cheese	G_Bifidobacterium_RNT	Simple mode (NOME)	18	0.0039155	0.00381123	0.318649
never eat eggs vs. no eggs restrictions	milk/eggs/cheese	G_Bifidobacterium_RNT	Robust adjusted profile score (RAPS)	18	0.00239254	0.00168537	0.155725
never eat eggs vs. no eggs restrictions	milk/eggs/cheese	G_Bifidobacterium_RNT	Sign concordance test	18	0.222222	NA	0.480682
never eat eggs vs. no eggs restrictions	milk/eggs/cheese	G_Bifidobacterium_RNT	Unweighted regression	18	0.000413581	0.668427	0.999506
never eat eggs vs. no eggs restrictions	milk/eggs/cheese	G_Blautia_RNT	Maximum likelihood	20	0.00222628	0.00161631	0.168393
never eat eggs vs. no eggs restrictions	milk/eggs/cheese	G_Blautia_RNT	MR Egger	20	-0.00239684	0.00335492	0.484127
never eat eggs vs. no eggs restrictions	milk/eggs/cheese	G_Blautia_RNT	MR Egger (bootstrap)	20	0.00783017	0.00449434	0.041
never eat eggs vs. no eggs restrictions	milk/eggs/cheese	G_Blautia_RNT	Simple median	20	0.000249946	0.00213327	0.906729
never eat eggs vs. no eggs restrictions	milk/eggs/cheese	G_Blautia_RNT	Weighted median	20	0.000254423	0.00218616	0.907352
never eat eggs vs. no eggs restrictions	milk/eggs/cheese	G_Blautia_RNT	Penalised weighted median	20	0.000252658	0.00220156	0.908633
never eat eggs vs. no eggs restrictions	milk/eggs/cheese	G_Blautia_RNT	Inverse variance weighted	20	0.00218344	0.00167985	0.193675
never eat eggs vs. no eggs restrictions	milk/eggs/cheese	G_Blautia_RNT	IVW radial	20	0.00218301	0.00168027	0.193876
never eat eggs vs. no eggs restrictions	milk/eggs/cheese	G_Blautia_RNT	Inverse variance weighted (multiplicative random effects)	20	0.00218344	0.00167985	0.193675
never eat eggs vs. no eggs restrictions	milk/eggs/cheese	G_Blautia_RNT	Inverse variance weighted (fixed effects)	20	0.00218344	0.00157358	0.165271
never eat eggs vs. no eggs restrictions	milk/eggs/cheese	G_Blautia_RNT	Simple mode	20	-0.00140734	0.00415418	0.738493
never eat eggs vs. no eggs restrictions	milk/eggs/cheese	G_Blautia_RNT	Weighted mode	20	-0.000952462	0.00338502	0.781464
never eat eggs vs. no eggs restrictions	milk/eggs/cheese	G_Blautia_RNT	Weighted mode (NOME)	20	-0.000952462	0.003589	0.793572
never eat eggs vs. no eggs restrictions	milk/eggs/cheese	G_Blautia_RNT	Simple mode (NOME)	20	-0.00140734	0.00418945	0.740608
never eat eggs vs. no eggs restrictions	milk/eggs/cheese	G_Blautia_RNT	Robust adjusted profile score (RAPS)	20	0.00182904	0.00169363	0.280164
never eat eggs vs. no eggs restrictions	milk/eggs/cheese	G_Blautia_RNT	Sign concordance test	20	0.1	NA	0.823803
never eat eggs vs. no eggs restrictions	milk/eggs/cheese	G_Blautia_RNT	Unweighted regression	20	-6.07499e-05	0.609669	0.99992
never eat eggs vs. no eggs restrictions	milk/eggs/cheese	G_Butyricicoccus_RNT	Maximum likelihood	19	0.000976442	0.00159902	0.541432
never eat eggs vs. no eggs restrictions	milk/eggs/cheese	G_Butyricicoccus_RNT	MR Egger	19	0.00366539	0.00442413	0.418868
never eat eggs vs. no eggs restrictions	milk/eggs/cheese	G_Butyricicoccus_RNT	MR Egger (bootstrap)	19	-0.00254586	0.00613424	0.326
never eat eggs vs. no eggs restrictions	milk/eggs/cheese	G_Butyricicoccus_RNT	Simple median	19	0.00291734	0.00220755	0.186324
never eat eggs vs. no eggs restrictions	milk/eggs/cheese	G_Butyricicoccus_RNT	Weighted median	19	0.00293151	0.00215897	0.174518
never eat eggs vs. no eggs restrictions	milk/eggs/cheese	G_Butyricicoccus_RNT	Penalised weighted median	19	0.00294014	0.00213449	0.168375
never eat eggs vs. no eggs restrictions	milk/eggs/cheese	G_Butyricicoccus_RNT	Inverse variance weighted	19	0.000954348	0.00161291	0.554055
never eat eggs vs. no eggs restrictions	milk/eggs/cheese	G_Butyricicoccus_RNT	IVW radial	19	0.000954159	0.00161298	0.554152
never eat eggs vs. no eggs restrictions	milk/eggs/cheese	G_Butyricicoccus_RNT	Inverse variance weighted (multiplicative random effects)	19	0.000954348	0.00161291	0.554055
never eat eggs vs. no eggs restrictions	milk/eggs/cheese	G_Butyricicoccus_RNT	Inverse variance weighted (fixed effects)	19	0.000954348	0.00156467	0.541905
never eat eggs vs. no eggs restrictions	milk/eggs/cheese	G_Butyricicoccus_RNT	Simple mode	19	0.00541927	0.00378636	0.16949
never eat eggs vs. no eggs restrictions	milk/eggs/cheese	G_Butyricicoccus_RNT	Weighted mode	19	0.00523108	0.00366965	0.171125
never eat eggs vs. no eggs restrictions	milk/eggs/cheese	G_Butyricicoccus_RNT	Weighted mode (NOME)	19	0.00541927	0.00385873	0.177215
never eat eggs vs. no eggs restrictions	milk/eggs/cheese	G_Butyricicoccus_RNT	Simple mode (NOME)	19	0.00541927	0.00377159	0.167911
never eat eggs vs. no eggs restrictions	milk/eggs/cheese	G_Butyricicoccus_RNT	Robust adjusted profile score (RAPS)	19	0.00166828	0.00169126	0.323931
never eat eggs vs. no eggs restrictions	milk/eggs/cheese	G_Butyricicoccus_RNT	Sign concordance test	19	0.0526316	NA	1
never eat eggs vs. no eggs restrictions	milk/eggs/cheese	G_Butyricicoccus_RNT	Unweighted regression	19	0.00152319	0.589702	0.997939
never eat eggs vs. no eggs restrictions	milk/eggs/cheese	G_Butyrivibrio_RNT	Maximum likelihood	57	0.000145529	0.000153237	0.342265
never eat eggs vs. no eggs restrictions	milk/eggs/cheese	G_Butyrivibrio_RNT	MR Egger	57	0.000211588	0.000203859	0.303852
never eat eggs vs. no eggs restrictions	milk/eggs/cheese	G_Butyrivibrio_RNT	MR Egger (bootstrap)	57	-0.000227095	0.000474089	0.312
never eat eggs vs. no eggs restrictions	milk/eggs/cheese	G_Butyrivibrio_RNT	Simple median	57	0.000362071	0.000240998	0.132997
never eat eggs vs. no eggs restrictions	milk/eggs/cheese	G_Butyrivibrio_RNT	Weighted median	57	0.000329497	0.000228293	0.148935
never eat eggs vs. no eggs restrictions	milk/eggs/cheese	G_Butyrivibrio_RNT	Penalised weighted median	57	0.000329611	0.000224916	0.142788
never eat eggs vs. no eggs restrictions	milk/eggs/cheese	G_Butyrivibrio_RNT	Inverse variance weighted	57	0.000145028	0.000150586	0.335499
never eat eggs vs. no eggs restrictions	milk/eggs/cheese	G_Butyrivibrio_RNT	IVW radial	57	0.000145011	0.000149659	0.332574
never eat eggs vs. no eggs restrictions	milk/eggs/cheese	G_Butyrivibrio_RNT	Inverse variance weighted (multiplicative random effects)	57	0.000145028	0.000149623	0.332401
never eat eggs vs. no eggs restrictions	milk/eggs/cheese	G_Butyrivibrio_RNT	Inverse variance weighted (fixed effects)	57	0.000145028	0.000150586	0.335499
never eat eggs vs. no eggs restrictions	milk/eggs/cheese	G_Butyrivibrio_RNT	Simple mode	57	0.000474968	0.000408939	0.25038
never eat eggs vs. no eggs restrictions	milk/eggs/cheese	G_Butyrivibrio_RNT	Weighted mode	57	0.000267361	0.000276832	0.338304
never eat eggs vs. no eggs restrictions	milk/eggs/cheese	G_Butyrivibrio_RNT	Weighted mode (NOME)	57	0.000267361	0.000272156	0.330138
never eat eggs vs. no eggs restrictions	milk/eggs/cheese	G_Butyrivibrio_RNT	Simple mode (NOME)	57	0.000474968	0.000411244	0.253013
never eat eggs vs. no eggs restrictions	milk/eggs/cheese	G_Butyrivibrio_RNT	Robust adjusted profile score (RAPS)	57	0.000153894	0.000161771	0.341448
never eat eggs vs. no eggs restrictions	milk/eggs/cheese	G_Butyrivibrio_RNT	Sign concordance test	57	0.157895	NA	0.289244
