## Supplemental Table for "Identification of Causal Pathways among Gut Microbiota, Food Intake and Telomere Length: A Mendelian Randomization Study" (part 27 of 37)

### Sheet: Table 16 (continued)
Table 16 Causal effect of gut microbiota on milk/eggs/cheese (MR)
never eat eggs vs. no eggs restrictions	milk/eggs/cheese	G_Butyrivibrio_RNT	Unweighted regression	57	0.000194593	0.034068	0.995443
never eat eggs vs. no eggs restrictions	milk/eggs/cheese	G_Clostridium_IV_RNT	Maximum likelihood	13	-0.000918152	0.00188568	0.626323
never eat eggs vs. no eggs restrictions	milk/eggs/cheese	G_Clostridium_IV_RNT	MR Egger	13	-0.00150607	0.00365698	0.688372
never eat eggs vs. no eggs restrictions	milk/eggs/cheese	G_Clostridium_IV_RNT	MR Egger (bootstrap)	13	-9.32891e-05	0.00577504	0.5
never eat eggs vs. no eggs restrictions	milk/eggs/cheese	G_Clostridium_IV_RNT	Simple median	13	-0.00223523	0.00285937	0.434379
never eat eggs vs. no eggs restrictions	milk/eggs/cheese	G_Clostridium_IV_RNT	Weighted median	13	-0.00201046	0.00254386	0.429341
never eat eggs vs. no eggs restrictions	milk/eggs/cheese	G_Clostridium_IV_RNT	Penalised weighted median	13	-0.00202159	0.0026686	0.448723
never eat eggs vs. no eggs restrictions	milk/eggs/cheese	G_Clostridium_IV_RNT	Inverse variance weighted	13	-0.00085874	0.00196562	0.662199
never eat eggs vs. no eggs restrictions	milk/eggs/cheese	G_Clostridium_IV_RNT	IVW radial	13	-0.00085904	0.00196564	0.662091
never eat eggs vs. no eggs restrictions	milk/eggs/cheese	G_Clostridium_IV_RNT	Inverse variance weighted (multiplicative random effects)	13	-0.00085874	0.00196562	0.662199
never eat eggs vs. no eggs restrictions	milk/eggs/cheese	G_Clostridium_IV_RNT	Inverse variance weighted (fixed effects)	13	-0.00085874	0.00183121	0.639108
never eat eggs vs. no eggs restrictions	milk/eggs/cheese	G_Clostridium_IV_RNT	Simple mode	13	-0.00313991	0.00461191	0.508907
never eat eggs vs. no eggs restrictions	milk/eggs/cheese	G_Clostridium_IV_RNT	Weighted mode	13	-0.00263601	0.00510688	0.615115
never eat eggs vs. no eggs restrictions	milk/eggs/cheese	G_Clostridium_IV_RNT	Weighted mode (NOME)	13	-0.00297194	0.00542164	0.593631
never eat eggs vs. no eggs restrictions	milk/eggs/cheese	G_Clostridium_IV_RNT	Simple mode (NOME)	13	-0.00313991	0.00488175	0.532198
never eat eggs vs. no eggs restrictions	milk/eggs/cheese	G_Clostridium_IV_RNT	Robust adjusted profile score (RAPS)	13	-0.00102493	0.00323215	0.751164
never eat eggs vs. no eggs restrictions	milk/eggs/cheese	G_Clostridium_IV_RNT	Sign concordance test	13	-0.384615	NA	0.266846
never eat eggs vs. no eggs restrictions	milk/eggs/cheese	G_Clostridium_IV_RNT	Unweighted regression	13	-0.000189602	0.587867	0.999743
never eat eggs vs. no eggs restrictions	milk/eggs/cheese	G_Clostridium_sensu_stricto_RNT	Maximum likelihood	25	-0.00205714	0.00108006	0.056826
never eat eggs vs. no eggs restrictions	milk/eggs/cheese	G_Clostridium_sensu_stricto_RNT	MR Egger	25	-0.00176827	0.0020907	0.406389
never eat eggs vs. no eggs restrictions	milk/eggs/cheese	G_Clostridium_sensu_stricto_RNT	MR Egger (bootstrap)	25	-0.00343559	0.00319193	0.122
never eat eggs vs. no eggs restrictions	milk/eggs/cheese	G_Clostridium_sensu_stricto_RNT	Simple median	25	-0.00185341	0.0016067	0.248685
never eat eggs vs. no eggs restrictions	milk/eggs/cheese	G_Clostridium_sensu_stricto_RNT	Weighted median	25	-0.00348713	0.00160012	0.0293095
never eat eggs vs. no eggs restrictions	milk/eggs/cheese	G_Clostridium_sensu_stricto_RNT	Penalised weighted median	25	-0.00348713	0.00161949	0.0313002
never eat eggs vs. no eggs restrictions	milk/eggs/cheese	G_Clostridium_sensu_stricto_RNT	Inverse variance weighted	25	-0.00201532	0.00114597	0.0786429
never eat eggs vs. no eggs restrictions	milk/eggs/cheese	G_Clostridium_sensu_stricto_RNT	IVW radial	25	-0.00201009	0.00114684	0.0796506
never eat eggs vs. no eggs restrictions	milk/eggs/cheese	G_Clostridium_sensu_stricto_RNT	Inverse variance weighted (multiplicative random effects)	25	-0.00201532	0.00114597	0.0786429
never eat eggs vs. no eggs restrictions	milk/eggs/cheese	G_Clostridium_sensu_stricto_RNT	Inverse variance weighted (fixed effects)	25	-0.00201532	0.00105805	0.0568124
never eat eggs vs. no eggs restrictions	milk/eggs/cheese	G_Clostridium_sensu_stricto_RNT	Simple mode	25	0.00336072	0.00344176	0.338581
never eat eggs vs. no eggs restrictions	milk/eggs/cheese	G_Clostridium_sensu_stricto_RNT	Weighted mode	25	-0.00464969	0.00310703	0.147559
never eat eggs vs. no eggs restrictions	milk/eggs/cheese	G_Clostridium_sensu_stricto_RNT	Weighted mode (NOME)	25	-0.00508268	0.00277761	0.0797182
never eat eggs vs. no eggs restrictions	milk/eggs/cheese	G_Clostridium_sensu_stricto_RNT	Simple mode (NOME)	25	0.00336072	0.00360121	0.360002
never eat eggs vs. no eggs restrictions	milk/eggs/cheese	G_Clostridium_sensu_stricto_RNT	Robust adjusted profile score (RAPS)	25	-0.00190892	0.0012924	0.139664
never eat eggs vs. no eggs restrictions	milk/eggs/cheese	G_Clostridium_sensu_stricto_RNT	Sign concordance test	25	-0.12	NA	0.690038
never eat eggs vs. no eggs restrictions	milk/eggs/cheese	G_Clostridium_sensu_stricto_RNT	Unweighted regression	25	-0.0028473	0.344403	0.993404
never eat eggs vs. no eggs restrictions	milk/eggs/cheese	G_Clostridium_XlVa_RNT	Maximum likelihood	13	-0.000227081	0.00187557	0.903633
never eat eggs vs. no eggs restrictions	milk/eggs/cheese	G_Clostridium_XlVa_RNT	MR Egger	13	-0.00138588	0.00588965	0.818294
never eat eggs vs. no eggs restrictions	milk/eggs/cheese	G_Clostridium_XlVa_RNT	MR Egger (bootstrap)	13	-0.00142751	0.0045686	0.377
never eat eggs vs. no eggs restrictions	milk/eggs/cheese	G_Clostridium_XlVa_RNT	Simple median	13	-0.00111909	0.00253886	0.65937
never eat eggs vs. no eggs restrictions	milk/eggs/cheese	G_Clostridium_XlVa_RNT	Weighted median	13	-0.00122689	0.00245129	0.616718
never eat eggs vs. no eggs restrictions	milk/eggs/cheese	G_Clostridium_XlVa_RNT	Penalised weighted median	13	-0.00122689	0.00237774	0.605863
never eat eggs vs. no eggs restrictions	milk/eggs/cheese	G_Clostridium_XlVa_RNT	Inverse variance weighted	13	-0.000217556	0.00185394	0.906584
never eat eggs vs. no eggs restrictions	milk/eggs/cheese	G_Clostridium_XlVa_RNT	IVW radial	13	-0.000217548	0.00133926	0.87096
never eat eggs vs. no eggs restrictions	milk/eggs/cheese	G_Clostridium_XlVa_RNT	Inverse variance weighted (multiplicative random effects)	13	-0.000217556	0.00133926	0.870956
never eat eggs vs. no eggs restrictions	milk/eggs/cheese	G_Clostridium_XlVa_RNT	Inverse variance weighted (fixed effects)	13	-0.000217556	0.00185394	0.906584
never eat eggs vs. no eggs restrictions	milk/eggs/cheese	G_Clostridium_XlVa_RNT	Simple mode	13	-0.00151251	0.00422098	0.72632
never eat eggs vs. no eggs restrictions	milk/eggs/cheese	G_Clostridium_XlVa_RNT	Weighted mode	13	-0.00151251	0.00414179	0.721331
never eat eggs vs. no eggs restrictions	milk/eggs/cheese	G_Clostridium_XlVa_RNT	Weighted mode (NOME)	13	-0.00151251	0.00430556	0.73146
never eat eggs vs. no eggs restrictions	milk/eggs/cheese	G_Clostridium_XlVa_RNT	Simple mode (NOME)	13	-0.00151251	0.00395653	0.708937
never eat eggs vs. no eggs restrictions	milk/eggs/cheese	G_Clostridium_XlVa_RNT	Robust adjusted profile score (RAPS)	13	-0.000222441	0.00201506	0.912101
never eat eggs vs. no eggs restrictions	milk/eggs/cheese	G_Clostridium_XlVa_RNT	Sign concordance test	13	-0.0769231	NA	1
never eat eggs vs. no eggs restrictions	milk/eggs/cheese	G_Clostridium_XlVa_RNT	Unweighted regression	13	-9.26092e-05	1.03	0.999928
never eat eggs vs. no eggs restrictions	milk/eggs/cheese	G_Clostridium_XVIII_RNT	Maximum likelihood	19	-0.00211781	0.0015466	0.170894
never eat eggs vs. no eggs restrictions	milk/eggs/cheese	G_Clostridium_XVIII_RNT	MR Egger	19	-0.00549091	0.00320169	0.104514
never eat eggs vs. no eggs restrictions	milk/eggs/cheese	G_Clostridium_XVIII_RNT	MR Egger (bootstrap)	19	0.00379263	0.00428717	0.181
never eat eggs vs. no eggs restrictions	milk/eggs/cheese	G_Clostridium_XVIII_RNT	Simple median	19	0.000695987	0.00215303	0.746498
never eat eggs vs. no eggs restrictions	milk/eggs/cheese	G_Clostridium_XVIII_RNT	Weighted median	19	0.000779315	0.00209705	0.710173
never eat eggs vs. no eggs restrictions	milk/eggs/cheese	G_Clostridium_XVIII_RNT	Penalised weighted median	19	0.000874302	0.00210369	0.677699
never eat eggs vs. no eggs restrictions	milk/eggs/cheese	G_Clostridium_XVIII_RNT	Inverse variance weighted	19	-0.00206739	0.00151624	0.172724
never eat eggs vs. no eggs restrictions	milk/eggs/cheese	G_Clostridium_XVIII_RNT	IVW radial	19	-0.00206876	0.00145253	0.154376
never eat eggs vs. no eggs restrictions	milk/eggs/cheese	G_Clostridium_XVIII_RNT	Inverse variance weighted (multiplicative random effects)	19	-0.00206739	0.00145237	0.154602
never eat eggs vs. no eggs restrictions	milk/eggs/cheese	G_Clostridium_XVIII_RNT	Inverse variance weighted (fixed effects)	19	-0.00206739	0.00151624	0.172724
never eat eggs vs. no eggs restrictions	milk/eggs/cheese	G_Clostridium_XVIII_RNT	Simple mode	19	0.00255506	0.00391287	0.522017
never eat eggs vs. no eggs restrictions	milk/eggs/cheese	G_Clostridium_XVIII_RNT	Weighted mode	19	0.00235984	0.00354277	0.513794
never eat eggs vs. no eggs restrictions	milk/eggs/cheese	G_Clostridium_XVIII_RNT	Weighted mode (NOME)	19	0.00242492	0.00346699	0.493224
never eat eggs vs. no eggs restrictions	milk/eggs/cheese	G_Clostridium_XVIII_RNT	Simple mode (NOME)	19	0.00255506	0.00363489	0.491094
never eat eggs vs. no eggs restrictions	milk/eggs/cheese	G_Clostridium_XVIII_RNT	Robust adjusted profile score (RAPS)	19	-0.00167185	0.00163834	0.307515
never eat eggs vs. no eggs restrictions	milk/eggs/cheese	G_Clostridium_XVIII_RNT	Sign concordance test	19	0.0526316	NA	1
never eat eggs vs. no eggs restrictions	milk/eggs/cheese	G_Clostridium_XVIII_RNT	Unweighted regression	19	-0.00217509	0.568017	0.996945
never eat eggs vs. no eggs restrictions	milk/eggs/cheese	G_Collinsella_RNT	Maximum likelihood	22	-0.00108721	0.00130501	0.404783
never eat eggs vs. no eggs restrictions	milk/eggs/cheese	G_Collinsella_RNT	MR Egger	22	-0.000785529	0.00252036	0.758514
never eat eggs vs. no eggs restrictions	milk/eggs/cheese	G_Collinsella_RNT	MR Egger (bootstrap)	22	-0.00201394	0.00389889	0.305
never eat eggs vs. no eggs restrictions	milk/eggs/cheese	G_Collinsella_RNT	Simple median	22	-0.000594831	0.00178759	0.739319
never eat eggs vs. no eggs restrictions	milk/eggs/cheese	G_Collinsella_RNT	Weighted median	22	-0.0010762	0.00173724	0.535596
never eat eggs vs. no eggs restrictions	milk/eggs/cheese	G_Collinsella_RNT	Penalised weighted median	22	-0.0010762	0.00179642	0.549121
never eat eggs vs. no eggs restrictions	milk/eggs/cheese	G_Collinsella_RNT	Inverse variance weighted	22	-0.0010733	0.001286	0.40394
never eat eggs vs. no eggs restrictions	milk/eggs/cheese	G_Collinsella_RNT	IVW radial	22	-0.00107272	0.0011124	0.334881
never eat eggs vs. no eggs restrictions	milk/eggs/cheese	G_Collinsella_RNT	Inverse variance weighted (multiplicative random effects)	22	-0.0010733	0.00111207	0.334476
never eat eggs vs. no eggs restrictions	milk/eggs/cheese	G_Collinsella_RNT	Inverse variance weighted (fixed effects)	22	-0.0010733	0.001286	0.40394
never eat eggs vs. no eggs restrictions	milk/eggs/cheese	G_Collinsella_RNT	Simple mode	22	-0.000729351	0.00295859	0.807674
never eat eggs vs. no eggs restrictions	milk/eggs/cheese	G_Collinsella_RNT	Weighted mode	22	-0.00155024	0.00243957	0.531996
never eat eggs vs. no eggs restrictions	milk/eggs/cheese	G_Collinsella_RNT	Weighted mode (NOME)	22	-0.00163233	0.00256639	0.531622
never eat eggs vs. no eggs restrictions	milk/eggs/cheese	G_Collinsella_RNT	Simple mode (NOME)	22	-0.000729351	0.00321028	0.822471
never eat eggs vs. no eggs restrictions	milk/eggs/cheese	G_Collinsella_RNT	Robust adjusted profile score (RAPS)	22	-0.000932805	0.00139747	0.504456
never eat eggs vs. no eggs restrictions	milk/eggs/cheese	G_Collinsella_RNT	Sign concordance test	22	-0.0909091	NA	0.831812
never eat eggs vs. no eggs restrictions	milk/eggs/cheese	G_Collinsella_RNT	Unweighted regression	22	-0.00153238	0.442275	0.997236
never eat eggs vs. no eggs restrictions	milk/eggs/cheese	G_Coprobacter_RNT	Maximum likelihood	15	-5.54229e-05	0.00146359	0.969793
never eat eggs vs. no eggs restrictions	milk/eggs/cheese	G_Coprobacter_RNT	MR Egger	15	0.00345604	0.00418774	0.4241
never eat eggs vs. no eggs restrictions	milk/eggs/cheese	G_Coprobacter_RNT	MR Egger (bootstrap)	15	-0.00424878	0.00543708	0.205
never eat eggs vs. no eggs restrictions	milk/eggs/cheese	G_Coprobacter_RNT	Simple median	15	0.00153279	0.00215584	0.477088
never eat eggs vs. no eggs restrictions	milk/eggs/cheese	G_Coprobacter_RNT	Weighted median	15	0.00183146	0.00213546	0.39109
never eat eggs vs. no eggs restrictions	milk/eggs/cheese	G_Coprobacter_RNT	Penalised weighted median	15	0.00232674	0.0020766	0.26252
never eat eggs vs. no eggs restrictions	milk/eggs/cheese	G_Coprobacter_RNT	Inverse variance weighted	15	-5.46319e-05	0.00177995	0.975514
never eat eggs vs. no eggs restrictions	milk/eggs/cheese	G_Coprobacter_RNT	IVW radial	15	-5.46339e-05	0.00177995	0.975513
never eat eggs vs. no eggs restrictions	milk/eggs/cheese	G_Coprobacter_RNT	Inverse variance weighted (multiplicative random effects)	15	-5.46319e-05	0.00177995	0.975514
never eat eggs vs. no eggs restrictions	milk/eggs/cheese	G_Coprobacter_RNT	Inverse variance weighted (fixed effects)	15	-5.46319e-05	0.00141563	0.969216
never eat eggs vs. no eggs restrictions	milk/eggs/cheese	G_Coprobacter_RNT	Simple mode	15	0.00381917	0.00368198	0.317199
never eat eggs vs. no eggs restrictions	milk/eggs/cheese	G_Coprobacter_RNT	Weighted mode	15	0.00315503	0.00368319	0.40609
never eat eggs vs. no eggs restrictions	milk/eggs/cheese	G_Coprobacter_RNT	Weighted mode (NOME)	15	0.00343966	0.00343313	0.333395
never eat eggs vs. no eggs restrictions	milk/eggs/cheese	G_Coprobacter_RNT	Simple mode (NOME)	15	0.00381917	0.00375505	0.326372
never eat eggs vs. no eggs restrictions	milk/eggs/cheese	G_Coprobacter_RNT	Robust adjusted profile score (RAPS)	15	0.000453038	0.00170401	0.790342
never eat eggs vs. no eggs restrictions	milk/eggs/cheese	G_Coprobacter_RNT	Sign concordance test	15	0.0666667	NA	1
never eat eggs vs. no eggs restrictions	milk/eggs/cheese	G_Coprobacter_RNT	Unweighted regression	15	-0.000205946	0.53637	0.999694
never eat eggs vs. no eggs restrictions	milk/eggs/cheese	G_Coprococcus_RNT	Maximum likelihood	11	0.000402357	0.00199208	0.839934
never eat eggs vs. no eggs restrictions	milk/eggs/cheese	G_Coprococcus_RNT	MR Egger	11	-0.000813283	0.0040723	0.846146
never eat eggs vs. no eggs restrictions	milk/eggs/cheese	G_Coprococcus_RNT	MR Egger (bootstrap)	11	0.00307165	0.00619636	0.306
never eat eggs vs. no eggs restrictions	milk/eggs/cheese	G_Coprococcus_RNT	Simple median	11	-0.000739631	0.00280784	0.792229
never eat eggs vs. no eggs restrictions	milk/eggs/cheese	G_Coprococcus_RNT	Weighted median	11	-0.000615445	0.00269517	0.819373
never eat eggs vs. no eggs restrictions	milk/eggs/cheese	G_Coprococcus_RNT	Penalised weighted median	11	-0.000615445	0.00264649	0.816109
never eat eggs vs. no eggs restrictions	milk/eggs/cheese	G_Coprococcus_RNT	Inverse variance weighted	11	0.00038003	0.00195563	0.845921
never eat eggs vs. no eggs restrictions	milk/eggs/cheese	G_Coprococcus_RNT	IVW radial	11	0.00037998	0.00190309	0.841743
never eat eggs vs. no eggs restrictions	milk/eggs/cheese	G_Coprococcus_RNT	Inverse variance weighted (multiplicative random effects)	11	0.00038003	0.00190306	0.84172
never eat eggs vs. no eggs restrictions	milk/eggs/cheese	G_Coprococcus_RNT	Inverse variance weighted (fixed effects)	11	0.00038003	0.00195563	0.845921
never eat eggs vs. no eggs restrictions	milk/eggs/cheese	G_Coprococcus_RNT	Simple mode	11	-0.00146457	0.00399207	0.721361
never eat eggs vs. no eggs restrictions	milk/eggs/cheese	G_Coprococcus_RNT	Weighted mode	11	-0.000535927	0.00419089	0.90078
never eat eggs vs. no eggs restrictions	milk/eggs/cheese	G_Coprococcus_RNT	Weighted mode (NOME)	11	-0.000620349	0.00415715	0.884343
never eat eggs vs. no eggs restrictions	milk/eggs/cheese	G_Coprococcus_RNT	Simple mode (NOME)	11	-0.00146457	0.00425754	0.737974
never eat eggs vs. no eggs restrictions	milk/eggs/cheese	G_Coprococcus_RNT	Robust adjusted profile score (RAPS)	11	7.95778e-05	0.00211809	0.97003
never eat eggs vs. no eggs restrictions	milk/eggs/cheese	G_Coprococcus_RNT	Sign concordance test	11	-0.272727	NA	0.548828
never eat eggs vs. no eggs restrictions	milk/eggs/cheese	G_Coprococcus_RNT	Unweighted regression	11	0.000276776	0.744048	0.999703
never eat eggs vs. no eggs restrictions	milk/eggs/cheese	G_Desulfovibrio_RNT	Maximum likelihood	22	-0.00015925	0.000435582	0.714662
never eat eggs vs. no eggs restrictions	milk/eggs/cheese	G_Desulfovibrio_RNT	MR Egger	22	3.31385e-05	0.000636309	0.958982
never eat eggs vs. no eggs restrictions	milk/eggs/cheese	G_Desulfovibrio_RNT	MR Egger (bootstrap)	22	-0.000258126	0.00169748	0.433
never eat eggs vs. no eggs restrictions	milk/eggs/cheese	G_Desulfovibrio_RNT	Simple median	22	-0.000501289	0.000710733	0.480616
never eat eggs vs. no eggs restrictions	milk/eggs/cheese	G_Desulfovibrio_RNT	Weighted median	22	4.6648e-05	0.00059176	0.937168
never eat eggs vs. no eggs restrictions	milk/eggs/cheese	G_Desulfovibrio_RNT	Penalised weighted median	22	4.69037e-05	0.000582634	0.935837
never eat eggs vs. no eggs restrictions	milk/eggs/cheese	G_Desulfovibrio_RNT	Inverse variance weighted	22	-0.00015803	0.000512152	0.757656
never eat eggs vs. no eggs restrictions	milk/eggs/cheese	G_Desulfovibrio_RNT	IVW radial	22	-0.000158093	0.000512267	0.757615
never eat eggs vs. no eggs restrictions	milk/eggs/cheese	G_Desulfovibrio_RNT	Inverse variance weighted (multiplicative random effects)	22	-0.00015803	0.000512152	0.757656
never eat eggs vs. no eggs restrictions	milk/eggs/cheese	G_Desulfovibrio_RNT	Inverse variance weighted (fixed effects)	22	-0.00015803	0.000430697	0.713681
never eat eggs vs. no eggs restrictions	milk/eggs/cheese	G_Desulfovibrio_RNT	Simple mode	22	-0.000922447	0.000841216	0.285248
never eat eggs vs. no eggs restrictions	milk/eggs/cheese	G_Desulfovibrio_RNT	Weighted mode	22	-0.000149864	0.000576624	0.797473
never eat eggs vs. no eggs restrictions	milk/eggs/cheese	G_Desulfovibrio_RNT	Weighted mode (NOME)	22	-0.000149864	0.000545087	0.786053
never eat eggs vs. no eggs restrictions	milk/eggs/cheese	G_Desulfovibrio_RNT	Simple mode (NOME)	22	-0.000922447	0.000855165	0.292966
never eat eggs vs. no eggs restrictions	milk/eggs/cheese	G_Desulfovibrio_RNT	Robust adjusted profile score (RAPS)	22	-0.000171006	0.000459528	0.709794
never eat eggs vs. no eggs restrictions	milk/eggs/cheese	G_Desulfovibrio_RNT	Sign concordance test	22	-0.181818	NA	0.523467
never eat eggs vs. no eggs restrictions	milk/eggs/cheese	G_Desulfovibrio_RNT	Unweighted regression	22	8.14918e-06	0.107268	0.999939
never eat eggs vs. no eggs restrictions	milk/eggs/cheese	G_Dialister_RNT	Maximum likelihood	19	-0.000265717	0.00102586	0.795621
never eat eggs vs. no eggs restrictions	milk/eggs/cheese	G_Dialister_RNT	MR Egger	19	-0.000656892	0.00190945	0.735048
never eat eggs vs. no eggs restrictions	milk/eggs/cheese	G_Dialister_RNT	MR Egger (bootstrap)	19	-0.000632198	0.00384507	0.426
never eat eggs vs. no eggs restrictions	milk/eggs/cheese	G_Dialister_RNT	Simple median	19	0.000499463	0.0014181	0.724683
never eat eggs vs. no eggs restrictions	milk/eggs/cheese	G_Dialister_RNT	Weighted median	19	0.00038577	0.00143845	0.788557
never eat eggs vs. no eggs restrictions	milk/eggs/cheese	G_Dialister_RNT	Penalised weighted median	19	0.00038577	0.00142239	0.786228
never eat eggs vs. no eggs restrictions	milk/eggs/cheese	G_Dialister_RNT	Inverse variance weighted	19	-0.000256183	0.00100697	0.799179
never eat eggs vs. no eggs restrictions	milk/eggs/cheese	G_Dialister_RNT	IVW radial	19	-0.000256174	0.000866691	0.767553
never eat eggs vs. no eggs restrictions	milk/eggs/cheese	G_Dialister_RNT	Inverse variance weighted (multiplicative random effects)	19	-0.000256183	0.000866686	0.767544
never eat eggs vs. no eggs restrictions	milk/eggs/cheese	G_Dialister_RNT	Inverse variance weighted (fixed effects)	19	-0.000256183	0.00100697	0.799179
never eat eggs vs. no eggs restrictions	milk/eggs/cheese	G_Dialister_RNT	Simple mode	19	-0.00346521	0.00267315	0.211245
never eat eggs vs. no eggs restrictions	milk/eggs/cheese	G_Dialister_RNT	Weighted mode	19	-0.00351246	0.00284838	0.233383
never eat eggs vs. no eggs restrictions	milk/eggs/cheese	G_Dialister_RNT	Weighted mode (NOME)	19	-0.00355971	0.00281169	0.221639
never eat eggs vs. no eggs restrictions	milk/eggs/cheese	G_Dialister_RNT	Simple mode (NOME)	19	-0.00346521	0.00292689	0.251843
never eat eggs vs. no eggs restrictions	milk/eggs/cheese	G_Dialister_RNT	Robust adjusted profile score (RAPS)	19	-0.000297627	0.00109003	0.784819
never eat eggs vs. no eggs restrictions	milk/eggs/cheese	G_Dialister_RNT	Sign concordance test	19	0.157895	NA	0.647606
never eat eggs vs. no eggs restrictions	milk/eggs/cheese	G_Dialister_RNT	Unweighted regression	19	-0.00038678	0.330595	0.999067
never eat eggs vs. no eggs restrictions	milk/eggs/cheese	G_Dorea_RNT	Maximum likelihood	27	-0.00263225	0.00136507	0.0538187
never eat eggs vs. no eggs restrictions	milk/eggs/cheese	G_Dorea_RNT	MR Egger	27	-0.000784383	0.00290353	0.789264
never eat eggs vs. no eggs restrictions	milk/eggs/cheese	G_Dorea_RNT	MR Egger (bootstrap)	27	-0.00520918	0.00432561	0.108
never eat eggs vs. no eggs restrictions	milk/eggs/cheese	G_Dorea_RNT	Simple median	27	-0.00122305	0.00195827	0.53226
never eat eggs vs. no eggs restrictions	milk/eggs/cheese	G_Dorea_RNT	Weighted median	27	-0.00114238	0.00198029	0.564026
never eat eggs vs. no eggs restrictions	milk/eggs/cheese	G_Dorea_RNT	Penalised weighted median	27	-0.00116188	0.00193234	0.547652
never eat eggs vs. no eggs restrictions	milk/eggs/cheese	G_Dorea_RNT	Inverse variance weighted	27	-0.00259985	0.0014125	0.0656797
never eat eggs vs. no eggs restrictions	milk/eggs/cheese	G_Dorea_RNT	IVW radial	27	-0.00259745	0.00141243	0.0659168
never eat eggs vs. no eggs restrictions	milk/eggs/cheese	G_Dorea_RNT	Inverse variance weighted (multiplicative random effects)	27	-0.00259985	0.0014125	0.0656797
never eat eggs vs. no eggs restrictions	milk/eggs/cheese	G_Dorea_RNT	Inverse variance weighted (fixed effects)	27	-0.00259985	0.00132888	0.0504162
never eat eggs vs. no eggs restrictions	milk/eggs/cheese	G_Dorea_RNT	Simple mode	27	0.00120907	0.00403073	0.766589
never eat eggs vs. no eggs restrictions	milk/eggs/cheese	G_Dorea_RNT	Weighted mode	27	0.00149318	0.00390179	0.705059
never eat eggs vs. no eggs restrictions	milk/eggs/cheese	G_Dorea_RNT	Weighted mode (NOME)	27	0.00149318	0.00436893	0.735268
never eat eggs vs. no eggs restrictions	milk/eggs/cheese	G_Dorea_RNT	Simple mode (NOME)	27	0.00120907	0.00408552	0.769626
never eat eggs vs. no eggs restrictions	milk/eggs/cheese	G_Dorea_RNT	Robust adjusted profile score (RAPS)	27	-0.00236164	0.00160408	0.14095
never eat eggs vs. no eggs restrictions	milk/eggs/cheese	G_Dorea_RNT	Sign concordance test	27	-0.111111	NA	0.701108
never eat eggs vs. no eggs restrictions	milk/eggs/cheese	G_Dorea_RNT	Unweighted regression	27	-0.00184447	0.444288	0.996688
never eat eggs vs. no eggs restrictions	milk/eggs/cheese	G_Eisenbergiella_RNT	Maximum likelihood	54	6.39801e-05	0.000153939	0.677689
never eat eggs vs. no eggs restrictions	milk/eggs/cheese	G_Eisenbergiella_RNT	MR Egger	54	-1.86841e-05	0.000207587	0.928628
never eat eggs vs. no eggs restrictions	milk/eggs/cheese	G_Eisenbergiella_RNT	MR Egger (bootstrap)	54	2.50593e-05	0.000325208	0.483
never eat eggs vs. no eggs restrictions	milk/eggs/cheese	G_Eisenbergiella_RNT	Simple median	54	0.00013871	0.000261747	0.596155
never eat eggs vs. no eggs restrictions	milk/eggs/cheese	G_Eisenbergiella_RNT	Weighted median	54	0.000228983	0.000237981	0.335954
never eat eggs vs. no eggs restrictions	milk/eggs/cheese	G_Eisenbergiella_RNT	Penalised weighted median	54	0.000226081	0.000232333	0.330508
never eat eggs vs. no eggs restrictions	milk/eggs/cheese	G_Eisenbergiella_RNT	Inverse variance weighted	54	6.23075e-05	0.000151314	0.680503
never eat eggs vs. no eggs restrictions	milk/eggs/cheese	G_Eisenbergiella_RNT	IVW radial	54	6.22931e-05	0.000147458	0.672699
never eat eggs vs. no eggs restrictions	milk/eggs/cheese	G_Eisenbergiella_RNT	Inverse variance weighted (multiplicative random effects)	54	6.23075e-05	0.000147447	0.672604
never eat eggs vs. no eggs restrictions	milk/eggs/cheese	G_Eisenbergiella_RNT	Inverse variance weighted (fixed effects)	54	6.23075e-05	0.000151314	0.680503
never eat eggs vs. no eggs restrictions	milk/eggs/cheese	G_Eisenbergiella_RNT	Simple mode	54	0.000276052	0.000420818	0.514668
never eat eggs vs. no eggs restrictions	milk/eggs/cheese	G_Eisenbergiella_RNT	Weighted mode	54	0.000107058	0.000250582	0.670939
never eat eggs vs. no eggs restrictions	milk/eggs/cheese	G_Eisenbergiella_RNT	Weighted mode (NOME)	54	0.000107058	0.000246968	0.66642
never eat eggs vs. no eggs restrictions	milk/eggs/cheese	G_Eisenbergiella_RNT	Simple mode (NOME)	54	0.000276052	0.000430328	0.523967
never eat eggs vs. no eggs restrictions	milk/eggs/cheese	G_Eisenbergiella_RNT	Robust adjusted profile score (RAPS)	54	-1.80033e-06	0.000172022	0.99165
never eat eggs vs. no eggs restrictions	milk/eggs/cheese	G_Eisenbergiella_RNT	Sign concordance test	54	0.148148	NA	0.340891
never eat eggs vs. no eggs restrictions	milk/eggs/cheese	G_Eisenbergiella_RNT	Unweighted regression	54	3.75551e-05	0.0353141	0.999151
never eat eggs vs. no eggs restrictions	milk/eggs/cheese	G_Escherichia_Shigella_RNT	Maximum likelihood	12	-0.00202994	0.00130427	0.119618
never eat eggs vs. no eggs restrictions	milk/eggs/cheese	G_Escherichia_Shigella_RNT	MR Egger	12	-0.00144004	0.00296136	0.63725
never eat eggs vs. no eggs restrictions	milk/eggs/cheese	G_Escherichia_Shigella_RNT	MR Egger (bootstrap)	12	-0.00437048	0.0046498	0.156
never eat eggs vs. no eggs restrictions	milk/eggs/cheese	G_Escherichia_Shigella_RNT	Simple median	12	-0.00375405	0.00181145	0.0382283
never eat eggs vs. no eggs restrictions	milk/eggs/cheese	G_Escherichia_Shigella_RNT	Weighted median	12	-0.00402495	0.00176166	0.0223272
never eat eggs vs. no eggs restrictions	milk/eggs/cheese	G_Escherichia_Shigella_RNT	Penalised weighted median	12	-0.00403671	0.00182114	0.0266513
never eat eggs vs. no eggs restrictions	milk/eggs/cheese	G_Escherichia_Shigella_RNT	Inverse variance weighted	12	-0.00198171	0.00160448	0.216791
never eat eggs vs. no eggs restrictions	milk/eggs/cheese	G_Escherichia_Shigella_RNT	IVW radial	12	-0.00197555	0.00160458	0.21825
never eat eggs vs. no eggs restrictions	milk/eggs/cheese	G_Escherichia_Shigella_RNT	Inverse variance weighted (multiplicative random effects)	12	-0.00198171	0.00160448	0.216791
never eat eggs vs. no eggs restrictions	milk/eggs/cheese	G_Escherichia_Shigella_RNT	Inverse variance weighted (fixed effects)	12	-0.00198171	0.0012605	0.115915
never eat eggs vs. no eggs restrictions	milk/eggs/cheese	G_Escherichia_Shigella_RNT	Simple mode	12	-0.00408981	0.00294055	0.191771
never eat eggs vs. no eggs restrictions	milk/eggs/cheese	G_Escherichia_Shigella_RNT	Weighted mode	12	-0.00467569	0.00281021	0.124344
never eat eggs vs. no eggs restrictions	milk/eggs/cheese	G_Escherichia_Shigella_RNT	Weighted mode (NOME)	12	-0.00480589	0.00239423	0.0699258
never eat eggs vs. no eggs restrictions	milk/eggs/cheese	G_Escherichia_Shigella_RNT	Simple mode (NOME)	12	-0.00408981	0.00284358	0.178197
never eat eggs vs. no eggs restrictions	milk/eggs/cheese	G_Escherichia_Shigella_RNT	Robust adjusted profile score (RAPS)	12	-0.00254901	0.00184253	0.166533
never eat eggs vs. no eggs restrictions	milk/eggs/cheese	G_Escherichia_Shigella_RNT	Sign concordance test	12	-0.333333	NA	0.387695
never eat eggs vs. no eggs restrictions	milk/eggs/cheese	G_Escherichia_Shigella_RNT	Unweighted regression	12	-0.00198184	0.40425	0.996088
never eat eggs vs. no eggs restrictions	milk/eggs/cheese	G_Faecalibacterium_RNT	Maximum likelihood	14	-0.0020343	0.00180904	0.260794
never eat eggs vs. no eggs restrictions	milk/eggs/cheese	G_Faecalibacterium_RNT	MR Egger	14	-0.0085644	0.00500449	0.112718
never eat eggs vs. no eggs restrictions	milk/eggs/cheese	G_Faecalibacterium_RNT	MR Egger (bootstrap)	14	0.00718878	0.00655632	0.136
never eat eggs vs. no eggs restrictions	milk/eggs/cheese	G_Faecalibacterium_RNT	Simple median	14	-0.00229864	0.00264004	0.383928
never eat eggs vs. no eggs restrictions	milk/eggs/cheese	G_Faecalibacterium_RNT	Weighted median	14	-0.00255596	0.00260662	0.326807
never eat eggs vs. no eggs restrictions	milk/eggs/cheese	G_Faecalibacterium_RNT	Penalised weighted median	14	-0.00278064	0.00266957	0.297595
never eat eggs vs. no eggs restrictions	milk/eggs/cheese	G_Faecalibacterium_RNT	Inverse variance weighted	14	-0.00187221	0.00247269	0.448957
never eat eggs vs. no eggs restrictions	milk/eggs/cheese	G_Faecalibacterium_RNT	IVW radial	14	-0.00186887	0.00247311	0.449843
never eat eggs vs. no eggs restrictions	milk/eggs/cheese	G_Faecalibacterium_RNT	Inverse variance weighted (multiplicative random effects)	14	-0.00187221	0.00247269	0.448957
never eat eggs vs. no eggs restrictions	milk/eggs/cheese	G_Faecalibacterium_RNT	Inverse variance weighted (fixed effects)	14	-0.00187221	0.00173662	0.281
never eat eggs vs. no eggs restrictions	milk/eggs/cheese	G_Faecalibacterium_RNT	Simple mode	14	-0.00347535	0.00454733	0.458359
never eat eggs vs. no eggs restrictions	milk/eggs/cheese	G_Faecalibacterium_RNT	Weighted mode	14	-0.00384443	0.00433193	0.390953
never eat eggs vs. no eggs restrictions	milk/eggs/cheese	G_Faecalibacterium_RNT	Weighted mode (NOME)	14	-0.00445955	0.00437842	0.327008
never eat eggs vs. no eggs restrictions	milk/eggs/cheese	G_Faecalibacterium_RNT	Simple mode (NOME)	14	-0.00347535	0.00512808	0.509838
never eat eggs vs. no eggs restrictions	milk/eggs/cheese	G_Faecalibacterium_RNT	Robust adjusted profile score (RAPS)	14	-0.00360713	0.00253083	0.154077
never eat eggs vs. no eggs restrictions	milk/eggs/cheese	G_Faecalibacterium_RNT	Sign concordance test	14	-0.285714	NA	0.42395
never eat eggs vs. no eggs restrictions	milk/eggs/cheese	G_Faecalibacterium_RNT	Unweighted regression	14	-0.00472914	0.598992	0.993701
never eat eggs vs. no eggs restrictions	milk/eggs/cheese	G_Faecalitalea_RNT	Maximum likelihood	44	0.000158805	0.0001862	0.39373
never eat eggs vs. no eggs restrictions	milk/eggs/cheese	G_Faecalitalea_RNT	MR Egger	44	0.000224638	0.00022639	0.326752
never eat eggs vs. no eggs restrictions	milk/eggs/cheese	G_Faecalitalea_RNT	MR Egger (bootstrap)	44	0.000797579	0.000546327	0.067
never eat eggs vs. no eggs restrictions	milk/eggs/cheese	G_Faecalitalea_RNT	Simple median	44	-0.000212414	0.000331223	0.521328
never eat eggs vs. no eggs restrictions	milk/eggs/cheese	G_Faecalitalea_RNT	Weighted median	44	0.00017701	0.000270517	0.512892
never eat eggs vs. no eggs restrictions	milk/eggs/cheese	G_Faecalitalea_RNT	Penalised weighted median	44	0.00017701	0.000269986	0.512064
never eat eggs vs. no eggs restrictions	milk/eggs/cheese	G_Faecalitalea_RNT	Inverse variance weighted	44	0.000156908	0.000184892	0.396078
never eat eggs vs. no eggs restrictions	milk/eggs/cheese	G_Faecalitalea_RNT	IVW radial	44	0.000156768	0.000167636	0.349703
never eat eggs vs. no eggs restrictions	milk/eggs/cheese	G_Faecalitalea_RNT	Inverse variance weighted (multiplicative random effects)	44	0.000156908	0.000167569	0.349078
never eat eggs vs. no eggs restrictions	milk/eggs/cheese	G_Faecalitalea_RNT	Inverse variance weighted (fixed effects)	44	0.000156908	0.000184892	0.396078
never eat eggs vs. no eggs restrictions	milk/eggs/cheese	G_Faecalitalea_RNT	Simple mode	44	-0.000387318	0.000397903	0.3358
never eat eggs vs. no eggs restrictions	milk/eggs/cheese	G_Faecalitalea_RNT	Weighted mode	44	0.000326998	0.000257854	0.211568
never eat eggs vs. no eggs restrictions	milk/eggs/cheese	G_Faecalitalea_RNT	Weighted mode (NOME)	44	0.000326998	0.000255481	0.207433
never eat eggs vs. no eggs restrictions	milk/eggs/cheese	G_Faecalitalea_RNT	Simple mode (NOME)	44	-0.000387318	0.000403952	0.343009
never eat eggs vs. no eggs restrictions	milk/eggs/cheese	G_Faecalitalea_RNT	Robust adjusted profile score (RAPS)	44	0.000159442	0.000196116	0.416217
never eat eggs vs. no eggs restrictions	milk/eggs/cheese	G_Faecalitalea_RNT	Sign concordance test	44	-0.0909091	NA	0.651588
never eat eggs vs. no eggs restrictions	milk/eggs/cheese	G_Faecalitalea_RNT	Unweighted regression	44	0.000122029	0.0409361	0.997622
never eat eggs vs. no eggs restrictions	milk/eggs/cheese	G_Fusicatenibacter_RNT	Maximum likelihood	8	0.00184001	0.00223798	0.410976
never eat eggs vs. no eggs restrictions	milk/eggs/cheese	G_Fusicatenibacter_RNT	MR Egger	8	0.00547321	0.00580111	0.381859
never eat eggs vs. no eggs restrictions	milk/eggs/cheese	G_Fusicatenibacter_RNT	MR Egger (bootstrap)	8	0.00221492	0.00810268	0.384
never eat eggs vs. no eggs restrictions	milk/eggs/cheese	G_Fusicatenibacter_RNT	Simple median	8	-0.000248033	0.00290117	0.931869
never eat eggs vs. no eggs restrictions	milk/eggs/cheese	G_Fusicatenibacter_RNT	Weighted median	8	-0.000256711	0.00277307	0.926243
never eat eggs vs. no eggs restrictions	milk/eggs/cheese	G_Fusicatenibacter_RNT	Penalised weighted median	8	-0.000256711	0.00288919	0.929199
never eat eggs vs. no eggs restrictions	milk/eggs/cheese	G_Fusicatenibacter_RNT	Inverse variance weighted	8	0.00178937	0.00220653	0.417398
never eat eggs vs. no eggs restrictions	milk/eggs/cheese	G_Fusicatenibacter_RNT	IVW radial	8	0.00178761	0.00182854	0.328265
never eat eggs vs. no eggs restrictions	milk/eggs/cheese	G_Fusicatenibacter_RNT	Inverse variance weighted (multiplicative random effects)	8	0.00178937	0.00182909	0.327932
never eat eggs vs. no eggs restrictions	milk/eggs/cheese	G_Fusicatenibacter_RNT	Inverse variance weighted (fixed effects)	8	0.00178937	0.00220653	0.417398
never eat eggs vs. no eggs restrictions	milk/eggs/cheese	G_Fusicatenibacter_RNT	Simple mode	8	-0.00065547	0.00402051	0.8751
never eat eggs vs. no eggs restrictions	milk/eggs/cheese	G_Fusicatenibacter_RNT	Weighted mode	8	-0.00065547	0.00444184	0.886845
never eat eggs vs. no eggs restrictions	milk/eggs/cheese	G_Fusicatenibacter_RNT	Weighted mode (NOME)	8	-0.00065547	0.00469667	0.892938
never eat eggs vs. no eggs restrictions	milk/eggs/cheese	G_Fusicatenibacter_RNT	Simple mode (NOME)	8	-0.00065547	0.0041995	0.880374
never eat eggs vs. no eggs restrictions	milk/eggs/cheese	G_Fusicatenibacter_RNT	Robust adjusted profile score (RAPS)	8	0.00141281	0.00237129	0.551311
never eat eggs vs. no eggs restrictions	milk/eggs/cheese	G_Fusicatenibacter_RNT	Sign concordance test	8	-0.25	NA	0.726562
never eat eggs vs. no eggs restrictions	milk/eggs/cheese	G_Fusicatenibacter_RNT	Unweighted regression	8	0.00460172	0.952689	0.996146
never eat eggs vs. no eggs restrictions	milk/eggs/cheese	G_Gemmiger_RNT	Maximum likelihood	14	-0.000868388	0.00173622	0.616963
never eat eggs vs. no eggs restrictions	milk/eggs/cheese	G_Gemmiger_RNT	MR Egger	14	-0.000660461	0.00372698	0.862299
never eat eggs vs. no eggs restrictions	milk/eggs/cheese	G_Gemmiger_RNT	MR Egger (bootstrap)	14	-0.00221572	0.00523818	0.329
never eat eggs vs. no eggs restrictions	milk/eggs/cheese	G_Gemmiger_RNT	Simple median	14	-0.00246672	0.00233682	0.291156
never eat eggs vs. no eggs restrictions	milk/eggs/cheese	G_Gemmiger_RNT	Weighted median	14	-0.00231085	0.00231496	0.318172
never eat eggs vs. no eggs restrictions	milk/eggs/cheese	G_Gemmiger_RNT	Penalised weighted median	14	-0.00231085	0.00234397	0.324197
never eat eggs vs. no eggs restrictions	milk/eggs/cheese	G_Gemmiger_RNT	Inverse variance weighted	14	-0.000831103	0.00170651	0.626245
never eat eggs vs. no eggs restrictions	milk/eggs/cheese	G_Gemmiger_RNT	IVW radial	14	-0.000831027	0.00152869	0.586704
never eat eggs vs. no eggs restrictions	milk/eggs/cheese	G_Gemmiger_RNT	Inverse variance weighted (multiplicative random effects)	14	-0.000831103	0.00152867	0.586664
never eat eggs vs. no eggs restrictions	milk/eggs/cheese	G_Gemmiger_RNT	Inverse variance weighted (fixed effects)	14	-0.000831103	0.00170651	0.626245
never eat eggs vs. no eggs restrictions	milk/eggs/cheese	G_Gemmiger_RNT	Simple mode	14	-0.00492572	0.00449984	0.293541
never eat eggs vs. no eggs restrictions	milk/eggs/cheese	G_Gemmiger_RNT	Weighted mode	14	-0.00452247	0.00426015	0.307753
never eat eggs vs. no eggs restrictions	milk/eggs/cheese	G_Gemmiger_RNT	Weighted mode (NOME)	14	-0.00452247	0.00427521	0.309392
never eat eggs vs. no eggs restrictions	milk/eggs/cheese	G_Gemmiger_RNT	Simple mode (NOME)	14	-0.00492572	0.00449084	0.292615
never eat eggs vs. no eggs restrictions	milk/eggs/cheese	G_Gemmiger_RNT	Robust adjusted profile score (RAPS)	14	-0.000861504	0.00184692	0.64089
never eat eggs vs. no eggs restrictions	milk/eggs/cheese	G_Gemmiger_RNT	Sign concordance test	14	-0.285714	NA	0.42395
never eat eggs vs. no eggs restrictions	milk/eggs/cheese	G_Gemmiger_RNT	Unweighted regression	14	-0.00253306	0.668041	0.996975
never eat eggs vs. no eggs restrictions	milk/eggs/cheese	G_Hespellia_RNT	Maximum likelihood	15	0.00156363	0.00157797	0.321729
never eat eggs vs. no eggs restrictions	milk/eggs/cheese	G_Hespellia_RNT	MR Egger	15	-0.00229998	0.00343419	0.514751
never eat eggs vs. no eggs restrictions	milk/eggs/cheese	G_Hespellia_RNT	MR Egger (bootstrap)	15	0.00454761	0.004391	0.148
never eat eggs vs. no eggs restrictions	milk/eggs/cheese	G_Hespellia_RNT	Simple median	15	0.000731151	0.00216268	0.735306
never eat eggs vs. no eggs restrictions	milk/eggs/cheese	G_Hespellia_RNT	Weighted median	15	0.00063349	0.0020487	0.757158
never eat eggs vs. no eggs restrictions	milk/eggs/cheese	G_Hespellia_RNT	Penalised weighted median	15	0.00063349	0.0021146	0.764499
never eat eggs vs. no eggs restrictions	milk/eggs/cheese	G_Hespellia_RNT	Inverse variance weighted	15	0.00151006	0.00154733	0.329107
never eat eggs vs. no eggs restrictions	milk/eggs/cheese	G_Hespellia_RNT	IVW radial	15	0.00151078	0.00131394	0.250224
never eat eggs vs. no eggs restrictions	milk/eggs/cheese	G_Hespellia_RNT	Inverse variance weighted (multiplicative random effects)	15	0.00151006	0.00131387	0.250425
never eat eggs vs. no eggs restrictions	milk/eggs/cheese	G_Hespellia_RNT	Inverse variance weighted (fixed effects)	15	0.00151006	0.00154733	0.329107
never eat eggs vs. no eggs restrictions	milk/eggs/cheese	G_Hespellia_RNT	Simple mode	15	-0.000708763	0.00359822	0.846677
never eat eggs vs. no eggs restrictions	milk/eggs/cheese	G_Hespellia_RNT	Weighted mode	15	-0.000895707	0.00346638	0.79986
never eat eggs vs. no eggs restrictions	milk/eggs/cheese	G_Hespellia_RNT	Weighted mode (NOME)	15	-0.000895707	0.00371059	0.812751
never eat eggs vs. no eggs restrictions	milk/eggs/cheese	G_Hespellia_RNT	Simple mode (NOME)	15	-0.000708763	0.00364929	0.848794
never eat eggs vs. no eggs restrictions	milk/eggs/cheese	G_Hespellia_RNT	Robust adjusted profile score (RAPS)	15	0.00149961	0.00168236	0.372729
never eat eggs vs. no eggs restrictions	milk/eggs/cheese	G_Hespellia_RNT	Sign concordance test	15	0.2	NA	0.607239
never eat eggs vs. no eggs restrictions	milk/eggs/cheese	G_Hespellia_RNT	Unweighted regression	15	-0.000448269	0.541072	0.999339
never eat eggs vs. no eggs restrictions	milk/eggs/cheese	G_Holdemanella_RNT	Maximum likelihood	19	-0.000197768	0.00077904	0.799602
never eat eggs vs. no eggs restrictions	milk/eggs/cheese	G_Holdemanella_RNT	MR Egger	19	-0.000398921	0.00120918	0.745498
never eat eggs vs. no eggs restrictions	milk/eggs/cheese	G_Holdemanella_RNT	MR Egger (bootstrap)	19	-0.00132986	0.00279676	0.321
never eat eggs vs. no eggs restrictions	milk/eggs/cheese	G_Holdemanella_RNT	Simple median	19	-8.88262e-05	0.00112732	0.937196
never eat eggs vs. no eggs restrictions	milk/eggs/cheese	G_Holdemanella_RNT	Weighted median	19	-9.25756e-05	0.0011013	0.933008
never eat eggs vs. no eggs restrictions	milk/eggs/cheese	G_Holdemanella_RNT	Penalised weighted median	19	-9.30242e-05	0.00107012	0.930728
never eat eggs vs. no eggs restrictions	milk/eggs/cheese	G_Holdemanella_RNT	Inverse variance weighted	19	-0.000195558	0.000767336	0.798837
never eat eggs vs. no eggs restrictions	milk/eggs/cheese	G_Holdemanella_RNT	IVW radial	19	-0.000195525	0.000724763	0.787331
never eat eggs vs. no eggs restrictions	milk/eggs/cheese	G_Holdemanella_RNT	Inverse variance weighted (multiplicative random effects)	19	-0.000195558	0.000724725	0.787286
never eat eggs vs. no eggs restrictions	milk/eggs/cheese	G_Holdemanella_RNT	Inverse variance weighted (fixed effects)	19	-0.000195558	0.000767336	0.798837
never eat eggs vs. no eggs restrictions	milk/eggs/cheese	G_Holdemanella_RNT	Simple mode	19	0.000287483	0.00178385	0.873764
never eat eggs vs. no eggs restrictions	milk/eggs/cheese	G_Holdemanella_RNT	Weighted mode	19	5.40139e-05	0.00140254	0.969704
never eat eggs vs. no eggs restrictions	milk/eggs/cheese	G_Holdemanella_RNT	Weighted mode (NOME)	19	7.32014e-06	0.00145605	0.996044
never eat eggs vs. no eggs restrictions	milk/eggs/cheese	G_Holdemanella_RNT	Simple mode (NOME)	19	0.000287483	0.00174718	0.871139
never eat eggs vs. no eggs restrictions	milk/eggs/cheese	G_Holdemanella_RNT	Robust adjusted profile score (RAPS)	19	-0.000297842	0.000829635	0.719592
never eat eggs vs. no eggs restrictions	milk/eggs/cheese	G_Holdemanella_RNT	Sign concordance test	19	-0.0526316	NA	1
never eat eggs vs. no eggs restrictions	milk/eggs/cheese	G_Holdemanella_RNT	Unweighted regression	19	-0.000215616	0.226169	0.999239
never eat eggs vs. no eggs restrictions	milk/eggs/cheese	G_Intestinibacter_RNT	Maximum likelihood	16	0.000265009	0.00137179	0.846814
never eat eggs vs. no eggs restrictions	milk/eggs/cheese	G_Intestinibacter_RNT	MR Egger	16	-0.00220532	0.00290449	0.460279
never eat eggs vs. no eggs restrictions	milk/eggs/cheese	G_Intestinibacter_RNT	MR Egger (bootstrap)	16	0.00431583	0.0041201	0.151
never eat eggs vs. no eggs restrictions	milk/eggs/cheese	G_Intestinibacter_RNT	Simple median	16	0.0002581	0.00193852	0.89408
never eat eggs vs. no eggs restrictions	milk/eggs/cheese	G_Intestinibacter_RNT	Weighted median	16	-0.000107476	0.00200543	0.95726
never eat eggs vs. no eggs restrictions	milk/eggs/cheese	G_Intestinibacter_RNT	Penalised weighted median	16	4.09357e-05	0.00206095	0.984153
never eat eggs vs. no eggs restrictions	milk/eggs/cheese	G_Intestinibacter_RNT	Inverse variance weighted	16	0.000246776	0.00166065	0.881867
never eat eggs vs. no eggs restrictions	milk/eggs/cheese	G_Intestinibacter_RNT	IVW radial	16	0.000246826	0.00166065	0.881844
never eat eggs vs. no eggs restrictions	milk/eggs/cheese	G_Intestinibacter_RNT	Inverse variance weighted (multiplicative random effects)	16	0.000246776	0.00166065	0.881867
never eat eggs vs. no eggs restrictions	milk/eggs/cheese	G_Intestinibacter_RNT	Inverse variance weighted (fixed effects)	16	0.000246776	0.00132073	0.85178
never eat eggs vs. no eggs restrictions	milk/eggs/cheese	G_Intestinibacter_RNT	Simple mode	16	-0.00280691	0.00419355	0.51345
never eat eggs vs. no eggs restrictions	milk/eggs/cheese	G_Intestinibacter_RNT	Weighted mode	16	-0.00280691	0.00394213	0.487375
never eat eggs vs. no eggs restrictions	milk/eggs/cheese	G_Intestinibacter_RNT	Weighted mode (NOME)	16	-0.00305462	0.00455976	0.513097
never eat eggs vs. no eggs restrictions	milk/eggs/cheese	G_Intestinibacter_RNT	Simple mode (NOME)	16	-0.00280691	0.00409902	0.50393
never eat eggs vs. no eggs restrictions	milk/eggs/cheese	G_Intestinibacter_RNT	Robust adjusted profile score (RAPS)	16	0.000235763	0.0018589	0.899075
never eat eggs vs. no eggs restrictions	milk/eggs/cheese	G_Intestinibacter_RNT	Sign concordance test	16	0	NA	1
never eat eggs vs. no eggs restrictions	milk/eggs/cheese	G_Intestinibacter_RNT	Unweighted regression	16	-0.000230836	0.412732	0.999554
never eat eggs vs. no eggs restrictions	milk/eggs/cheese	G_Lactobacillus_RNT	Maximum likelihood	26	0.00136688	0.000712887	0.0551897
never eat eggs vs. no eggs restrictions	milk/eggs/cheese	G_Lactobacillus_RNT	MR Egger	26	0.0011254	0.00111084	0.321114
never eat eggs vs. no eggs restrictions	milk/eggs/cheese	G_Lactobacillus_RNT	MR Egger (bootstrap)	26	0.00266772	0.00267689	0.153
never eat eggs vs. no eggs restrictions	milk/eggs/cheese	G_Lactobacillus_RNT	Simple median	26	0.000820706	0.00101148	0.417141
never eat eggs vs. no eggs restrictions	milk/eggs/cheese	G_Lactobacillus_RNT	Weighted median	26	0.00119277	0.000978217	0.222719
never eat eggs vs. no eggs restrictions	milk/eggs/cheese	G_Lactobacillus_RNT	Penalised weighted median	26	0.0011874	0.000994829	0.232645
never eat eggs vs. no eggs restrictions	milk/eggs/cheese	G_Lactobacillus_RNT	Inverse variance weighted	26	0.00135141	0.000703421	0.054707
never eat eggs vs. no eggs restrictions	milk/eggs/cheese	G_Lactobacillus_RNT	IVW radial	26	0.00135092	0.00060703	0.0260504
never eat eggs vs. no eggs restrictions	milk/eggs/cheese	G_Lactobacillus_RNT	Inverse variance weighted (multiplicative random effects)	26	0.00135141	0.000606123	0.0257743
never eat eggs vs. no eggs restrictions	milk/eggs/cheese	G_Lactobacillus_RNT	Inverse variance weighted (fixed effects)	26	0.00135141	0.000703421	0.054707
never eat eggs vs. no eggs restrictions	milk/eggs/cheese	G_Lactobacillus_RNT	Simple mode	26	0.00102302	0.00175094	0.564273
never eat eggs vs. no eggs restrictions	milk/eggs/cheese	G_Lactobacillus_RNT	Weighted mode	26	0.000921494	0.00158945	0.567268
never eat eggs vs. no eggs restrictions	milk/eggs/cheese	G_Lactobacillus_RNT	Weighted mode (NOME)	26	0.00102302	0.00153557	0.511373
never eat eggs vs. no eggs restrictions	milk/eggs/cheese	G_Lactobacillus_RNT	Simple mode (NOME)	26	0.00102302	0.00182118	0.579298
never eat eggs vs. no eggs restrictions	milk/eggs/cheese	G_Lactobacillus_RNT	Robust adjusted profile score (RAPS)	26	0.00128319	0.000766921	0.0942925
never eat eggs vs. no eggs restrictions	milk/eggs/cheese	G_Lactobacillus_RNT	Sign concordance test	26	0.230769	NA	0.32694
never eat eggs vs. no eggs restrictions	milk/eggs/cheese	G_Lactobacillus_RNT	Unweighted regression	26	0.0010046	0.187257	0.99572
never eat eggs vs. no eggs restrictions	milk/eggs/cheese	G_Lactococcus_RNT	Maximum likelihood	55	0.00011857	0.000206186	0.565249
never eat eggs vs. no eggs restrictions	milk/eggs/cheese	G_Lactococcus_RNT	MR Egger	55	-0.000100395	0.000308693	0.74629
never eat eggs vs. no eggs restrictions	milk/eggs/cheese	G_Lactococcus_RNT	MR Egger (bootstrap)	55	-0.000122909	0.000829179	0.436
never eat eggs vs. no eggs restrictions	milk/eggs/cheese	G_Lactococcus_RNT	Simple median	55	0.000479644	0.00031464	0.127403
never eat eggs vs. no eggs restrictions	milk/eggs/cheese	G_Lactococcus_RNT	Weighted median	55	-9.97632e-05	0.000297232	0.737142
never eat eggs vs. no eggs restrictions	milk/eggs/cheese	G_Lactococcus_RNT	Penalised weighted median	55	-0.000106195	0.000293893	0.717846
never eat eggs vs. no eggs restrictions	milk/eggs/cheese	G_Lactococcus_RNT	Inverse variance weighted	55	0.00011776	0.000213197	0.580706
never eat eggs vs. no eggs restrictions	milk/eggs/cheese	G_Lactococcus_RNT	IVW radial	55	0.000117799	0.00021321	0.580604
never eat eggs vs. no eggs restrictions	milk/eggs/cheese	G_Lactococcus_RNT	Inverse variance weighted (multiplicative random effects)	55	0.00011776	0.000213197	0.580706
never eat eggs vs. no eggs restrictions	milk/eggs/cheese	G_Lactococcus_RNT	Inverse variance weighted (fixed effects)	55	0.00011776	0.000202	0.559913
never eat eggs vs. no eggs restrictions	milk/eggs/cheese	G_Lactococcus_RNT	Simple mode	55	0.000261799	0.000541295	0.630588
never eat eggs vs. no eggs restrictions	milk/eggs/cheese	G_Lactococcus_RNT	Weighted mode	55	5.00613e-05	0.000392721	0.89904
never eat eggs vs. no eggs restrictions	milk/eggs/cheese	G_Lactococcus_RNT	Weighted mode (NOME)	55	5.00613e-05	0.000408342	0.902882
never eat eggs vs. no eggs restrictions	milk/eggs/cheese	G_Lactococcus_RNT	Simple mode (NOME)	55	0.000261799	0.000500562	0.603107
never eat eggs vs. no eggs restrictions	milk/eggs/cheese	G_Lactococcus_RNT	Robust adjusted profile score (RAPS)	55	9.40887e-05	0.000216655	0.664086
never eat eggs vs. no eggs restrictions	milk/eggs/cheese	G_Lactococcus_RNT	Sign concordance test	55	0.127273	NA	0.418754
never eat eggs vs. no eggs restrictions	milk/eggs/cheese	G_Lactococcus_RNT	Unweighted regression	55	0.000152793	0.0446781	0.997271
never eat eggs vs. no eggs restrictions	milk/eggs/cheese	G_Methanobrevibacter_RNT	Maximum likelihood	20	-0.000517159	0.000888004	0.560309
never eat eggs vs. no eggs restrictions	milk/eggs/cheese	G_Methanobrevibacter_RNT	MR Egger	20	-0.000385625	0.00155584	0.807051
never eat eggs vs. no eggs restrictions	milk/eggs/cheese	G_Methanobrevibacter_RNT	MR Egger (bootstrap)	20	-0.000628982	0.00304177	0.422
never eat eggs vs. no eggs restrictions	milk/eggs/cheese	G_Methanobrevibacter_RNT	Simple median	20	-0.0013003	0.00123253	0.291433
never eat eggs vs. no eggs restrictions	milk/eggs/cheese	G_Methanobrevibacter_RNT	Weighted median	20	-0.000905844	0.0012585	0.471661
never eat eggs vs. no eggs restrictions	milk/eggs/cheese	G_Methanobrevibacter_RNT	Penalised weighted median	20	-0.000917025	0.00128724	0.47622
never eat eggs vs. no eggs restrictions	milk/eggs/cheese	G_Methanobrevibacter_RNT	Inverse variance weighted	20	-0.000492477	0.000951943	0.60492
never eat eggs vs. no eggs restrictions	milk/eggs/cheese	G_Methanobrevibacter_RNT	IVW radial	20	-0.000492615	0.000952103	0.60488
never eat eggs vs. no eggs restrictions	milk/eggs/cheese	G_Methanobrevibacter_RNT	Inverse variance weighted (multiplicative random effects)	20	-0.000492477	0.000951943	0.60492
never eat eggs vs. no eggs restrictions	milk/eggs/cheese	G_Methanobrevibacter_RNT	Inverse variance weighted (fixed effects)	20	-0.000492477	0.000865963	0.569557
never eat eggs vs. no eggs restrictions	milk/eggs/cheese	G_Methanobrevibacter_RNT	Simple mode	20	-0.00103683	0.00225334	0.650645
never eat eggs vs. no eggs restrictions	milk/eggs/cheese	G_Methanobrevibacter_RNT	Weighted mode	20	-0.000972759	0.001761	0.587121
never eat eggs vs. no eggs restrictions	milk/eggs/cheese	G_Methanobrevibacter_RNT	Weighted mode (NOME)	20	-0.000972759	0.00192699	0.6195
never eat eggs vs. no eggs restrictions	milk/eggs/cheese	G_Methanobrevibacter_RNT	Simple mode (NOME)	20	-0.00103683	0.00231747	0.659647
never eat eggs vs. no eggs restrictions	milk/eggs/cheese	G_Methanobrevibacter_RNT	Robust adjusted profile score (RAPS)	20	-0.000762903	0.000946913	0.420431
never eat eggs vs. no eggs restrictions	milk/eggs/cheese	G_Methanobrevibacter_RNT	Sign concordance test	20	-0.2	NA	0.503445
never eat eggs vs. no eggs restrictions	milk/eggs/cheese	G_Methanobrevibacter_RNT	Unweighted regression	20	-0.000517214	0.26757	0.998458
never eat eggs vs. no eggs restrictions	milk/eggs/cheese	G_Odoribacter_RNT	Maximum likelihood	6	0.000780027	0.0027501	0.776689
never eat eggs vs. no eggs restrictions	milk/eggs/cheese	G_Odoribacter_RNT	MR Egger	6	0.00783461	0.00474205	0.173847
never eat eggs vs. no eggs restrictions	milk/eggs/cheese	G_Odoribacter_RNT	MR Egger (bootstrap)	6	-0.00970699	0.00692343	0.069
never eat eggs vs. no eggs restrictions	milk/eggs/cheese	G_Odoribacter_RNT	Simple median	6	-0.000457464	0.00352757	0.896818
never eat eggs vs. no eggs restrictions	milk/eggs/cheese	G_Odoribacter_RNT	Weighted median	6	0.000102784	0.00351954	0.976702
never eat eggs vs. no eggs restrictions	milk/eggs/cheese	G_Odoribacter_RNT	Penalised weighted median	6	0.000102784	0.00350289	0.976591
never eat eggs vs. no eggs restrictions	milk/eggs/cheese	G_Odoribacter_RNT	Inverse variance weighted	6	0.00074412	0.00316718	0.81425
never eat eggs vs. no eggs restrictions	milk/eggs/cheese	G_Odoribacter_RNT	IVW radial	6	0.000743963	0.00316738	0.814299
never eat eggs vs. no eggs restrictions	milk/eggs/cheese	G_Odoribacter_RNT	Inverse variance weighted (multiplicative random effects)	6	0.00074412	0.00316718	0.81425
never eat eggs vs. no eggs restrictions	milk/eggs/cheese	G_Odoribacter_RNT	Inverse variance weighted (fixed effects)	6	0.00074412	0.0026876	0.781879
never eat eggs vs. no eggs restrictions	milk/eggs/cheese	G_Odoribacter_RNT	Simple mode	6	-0.000656224	0.00507883	0.90223
never eat eggs vs. no eggs restrictions	milk/eggs/cheese	G_Odoribacter_RNT	Weighted mode	6	0.000282515	0.00456394	0.953039
never eat eggs vs. no eggs restrictions	milk/eggs/cheese	G_Odoribacter_RNT	Weighted mode (NOME)	6	0.000376389	0.00482337	0.940827
never eat eggs vs. no eggs restrictions	milk/eggs/cheese	G_Odoribacter_RNT	Simple mode (NOME)	6	-0.000656224	0.00537178	0.907529
never eat eggs vs. no eggs restrictions	milk/eggs/cheese	G_Odoribacter_RNT	Robust adjusted profile score (RAPS)	6	0.000411303	0.00289059	0.886851
never eat eggs vs. no eggs restrictions	milk/eggs/cheese	G_Odoribacter_RNT	Sign concordance test	6	0	NA	1
never eat eggs vs. no eggs restrictions	milk/eggs/cheese	G_Odoribacter_RNT	Unweighted regression	6	0.00423823	0.893707	0.996216
never eat eggs vs. no eggs restrictions	milk/eggs/cheese	G_Oscillibacter_RNT	Maximum likelihood	14	0.000556098	0.00192732	0.772938
never eat eggs vs. no eggs restrictions	milk/eggs/cheese	G_Oscillibacter_RNT	MR Egger	14	-0.00197925	0.00684048	0.777257
never eat eggs vs. no eggs restrictions	milk/eggs/cheese	G_Oscillibacter_RNT	MR Egger (bootstrap)	14	0.00239177	0.00711513	0.371
never eat eggs vs. no eggs restrictions	milk/eggs/cheese	G_Oscillibacter_RNT	Simple median	14	0.00183671	0.00269835	0.496074
never eat eggs vs. no eggs restrictions	milk/eggs/cheese	G_Oscillibacter_RNT	Weighted median	14	0.00201944	0.00265533	0.446942
never eat eggs vs. no eggs restrictions	milk/eggs/cheese	G_Oscillibacter_RNT	Penalised weighted median	14	0.00258838	0.00259152	0.317897
never eat eggs vs. no eggs restrictions	milk/eggs/cheese	G_Oscillibacter_RNT	Inverse variance weighted	14	0.000520395	0.00235096	0.824816
never eat eggs vs. no eggs restrictions	milk/eggs/cheese	G_Oscillibacter_RNT	IVW radial	14	0.000520428	0.00235097	0.824806
never eat eggs vs. no eggs restrictions	milk/eggs/cheese	G_Oscillibacter_RNT	Inverse variance weighted (multiplicative random effects)	14	0.000520395	0.00235096	0.824816
never eat eggs vs. no eggs restrictions	milk/eggs/cheese	G_Oscillibacter_RNT	Inverse variance weighted (fixed effects)	14	0.000520395	0.00185836	0.779455
never eat eggs vs. no eggs restrictions	milk/eggs/cheese	G_Oscillibacter_RNT	Simple mode	14	0.00278351	0.00456467	0.552508
never eat eggs vs. no eggs restrictions	milk/eggs/cheese	G_Oscillibacter_RNT	Weighted mode	14	0.00308772	0.00412559	0.467526
never eat eggs vs. no eggs restrictions	milk/eggs/cheese	G_Oscillibacter_RNT	Weighted mode (NOME)	14	0.00318912	0.00430104	0.471588
never eat eggs vs. no eggs restrictions	milk/eggs/cheese	G_Oscillibacter_RNT	Simple mode (NOME)	14	0.00278351	0.00445088	0.542542
never eat eggs vs. no eggs restrictions	milk/eggs/cheese	G_Oscillibacter_RNT	Robust adjusted profile score (RAPS)	14	0.000577997	0.00255463	0.821003
never eat eggs vs. no eggs restrictions	milk/eggs/cheese	G_Oscillibacter_RNT	Sign concordance test	14	0.285714	NA	0.42395
never eat eggs vs. no eggs restrictions	milk/eggs/cheese	G_Oscillibacter_RNT	Unweighted regression	14	0.00187722	0.988143	0.998484
never eat eggs vs. no eggs restrictions	milk/eggs/cheese	G_Parabacteroides_RNT	Maximum likelihood	16	0.000437497	0.00165374	0.791355
never eat eggs vs. no eggs restrictions	milk/eggs/cheese	G_Parabacteroides_RNT	MR Egger	16	-0.000849193	0.00452767	0.853915
never eat eggs vs. no eggs restrictions	milk/eggs/cheese	G_Parabacteroides_RNT	MR Egger (bootstrap)	16	0.000782592	0.0044415	0.423
never eat eggs vs. no eggs restrictions	milk/eggs/cheese	G_Parabacteroides_RNT	Simple median	16	0.00323498	0.00242063	0.181413
never eat eggs vs. no eggs restrictions	milk/eggs/cheese	G_Parabacteroides_RNT	Weighted median	16	0.00188904	0.00247129	0.444632
never eat eggs vs. no eggs restrictions	milk/eggs/cheese	G_Parabacteroides_RNT	Penalised weighted median	16	0.0027384	0.00247234	0.268028
never eat eggs vs. no eggs restrictions	milk/eggs/cheese	G_Parabacteroides_RNT	Inverse variance weighted	16	0.000407789	0.00207939	0.844524
never eat eggs vs. no eggs restrictions	milk/eggs/cheese	G_Parabacteroides_RNT	IVW radial	16	0.000407843	0.00207939	0.844504
never eat eggs vs. no eggs restrictions	milk/eggs/cheese	G_Parabacteroides_RNT	Inverse variance weighted (multiplicative random effects)	16	0.000407789	0.00207939	0.844524
never eat eggs vs. no eggs restrictions	milk/eggs/cheese	G_Parabacteroides_RNT	Inverse variance weighted (fixed effects)	16	0.000407789	0.00159438	0.798131
never eat eggs vs. no eggs restrictions	milk/eggs/cheese	G_Parabacteroides_RNT	Simple mode	16	0.0054565	0.00506877	0.298716
never eat eggs vs. no eggs restrictions	milk/eggs/cheese	G_Parabacteroides_RNT	Weighted mode	16	0.0054565	0.00519251	0.309968
never eat eggs vs. no eggs restrictions	milk/eggs/cheese	G_Parabacteroides_RNT	Weighted mode (NOME)	16	0.00567436	0.00554466	0.322344
never eat eggs vs. no eggs restrictions	milk/eggs/cheese	G_Parabacteroides_RNT	Simple mode (NOME)	16	0.0054565	0.00529334	0.318959
never eat eggs vs. no eggs restrictions	milk/eggs/cheese	G_Parabacteroides_RNT	Robust adjusted profile score (RAPS)	16	0.00110401	0.0026915	0.681672
never eat eggs vs. no eggs restrictions	milk/eggs/cheese	G_Parabacteroides_RNT	Sign concordance test	16	0.25	NA	0.454498
never eat eggs vs. no eggs restrictions	milk/eggs/cheese	G_Parabacteroides_RNT	Unweighted regression	16	0.00273776	0.633223	0.99655
never eat eggs vs. no eggs restrictions	milk/eggs/cheese	G_Paraprevotella_RNT	Maximum likelihood	19	-0.000578644	0.00088039	0.511015
never eat eggs vs. no eggs restrictions	milk/eggs/cheese	G_Paraprevotella_RNT	MR Egger	19	0.00111366	0.0017188	0.525685
never eat eggs vs. no eggs restrictions	milk/eggs/cheese	G_Paraprevotella_RNT	MR Egger (bootstrap)	19	-0.00416676	0.00350186	0.105
never eat eggs vs. no eggs restrictions	milk/eggs/cheese	G_Paraprevotella_RNT	Simple median	19	0.000386574	0.00133327	0.771859
never eat eggs vs. no eggs restrictions	milk/eggs/cheese	G_Paraprevotella_RNT	Weighted median	19	0.000304314	0.00127082	0.810747
never eat eggs vs. no eggs restrictions	milk/eggs/cheese	G_Paraprevotella_RNT	Penalised weighted median	19	0.000329041	0.00131737	0.802765
never eat eggs vs. no eggs restrictions	milk/eggs/cheese	G_Paraprevotella_RNT	Inverse variance weighted	19	-0.000564228	0.00101296	0.57752
never eat eggs vs. no eggs restrictions	milk/eggs/cheese	G_Paraprevotella_RNT	IVW radial	19	-0.000564353	0.00101313	0.577502
never eat eggs vs. no eggs restrictions	milk/eggs/cheese	G_Paraprevotella_RNT	Inverse variance weighted (multiplicative random effects)	19	-0.000564228	0.00101296	0.57752
never eat eggs vs. no eggs restrictions	milk/eggs/cheese	G_Paraprevotella_RNT	Inverse variance weighted (fixed effects)	19	-0.000564228	0.000850896	0.507267
never eat eggs vs. no eggs restrictions	milk/eggs/cheese	G_Paraprevotella_RNT	Simple mode	19	0.00149751	0.00240025	0.540521
never eat eggs vs. no eggs restrictions	milk/eggs/cheese	G_Paraprevotella_RNT	Weighted mode	19	0.00119363	0.00208212	0.57355
never eat eggs vs. no eggs restrictions	milk/eggs/cheese	G_Paraprevotella_RNT	Weighted mode (NOME)	19	0.00131518	0.00228969	0.57281
never eat eggs vs. no eggs restrictions	milk/eggs/cheese	G_Paraprevotella_RNT	Simple mode (NOME)	19	0.00149751	0.0024002	0.540514
never eat eggs vs. no eggs restrictions	milk/eggs/cheese	G_Paraprevotella_RNT	Robust adjusted profile score (RAPS)	19	-0.000199473	0.00110464	0.856699
never eat eggs vs. no eggs restrictions	milk/eggs/cheese	G_Paraprevotella_RNT	Sign concordance test	19	0.0526316	NA	1
never eat eggs vs. no eggs restrictions	milk/eggs/cheese	G_Paraprevotella_RNT	Unweighted regression	19	-2.49849e-05	0.255164	0.999922
never eat eggs vs. no eggs restrictions	milk/eggs/cheese	G_Parasutterella_RNT	Maximum likelihood	13	-0.00319802	0.0016562	0.0534906
never eat eggs vs. no eggs restrictions	milk/eggs/cheese	G_Parasutterella_RNT	MR Egger	13	-0.00438554	0.0033103	0.212095
never eat eggs vs. no eggs restrictions	milk/eggs/cheese	G_Parasutterella_RNT	MR Egger (bootstrap)	13	-0.000105528	0.00431775	0.493
never eat eggs vs. no eggs restrictions	milk/eggs/cheese	G_Parasutterella_RNT	Simple median	13	-0.00378349	0.0022294	0.08968
never eat eggs vs. no eggs restrictions	milk/eggs/cheese	G_Parasutterella_RNT	Weighted median	13	-0.00273797	0.00224151	0.221903
never eat eggs vs. no eggs restrictions	milk/eggs/cheese	G_Parasutterella_RNT	Penalised weighted median	13	-0.00273797	0.00223635	0.220839
never eat eggs vs. no eggs restrictions	milk/eggs/cheese	G_Parasutterella_RNT	Inverse variance weighted	13	-0.003158	0.00161517	0.0505582
never eat eggs vs. no eggs restrictions	milk/eggs/cheese	G_Parasutterella_RNT	IVW radial	13	-0.0031636	0.00146236	0.0305141
never eat eggs vs. no eggs restrictions	milk/eggs/cheese	G_Parasutterella_RNT	Inverse variance weighted (multiplicative random effects)	13	-0.003158	0.00146076	0.0306275
never eat eggs vs. no eggs restrictions	milk/eggs/cheese	G_Parasutterella_RNT	Inverse variance weighted (fixed effects)	13	-0.003158	0.00161517	0.0505582
never eat eggs vs. no eggs restrictions	milk/eggs/cheese	G_Parasutterella_RNT	Simple mode	13	-0.00340005	0.00369298	0.375357
never eat eggs vs. no eggs restrictions	milk/eggs/cheese	G_Parasutterella_RNT	Weighted mode	13	-0.00315551	0.0035112	0.38649
never eat eggs vs. no eggs restrictions	milk/eggs/cheese	G_Parasutterella_RNT	Weighted mode (NOME)	13	-0.00321665	0.00360689	0.390029
never eat eggs vs. no eggs restrictions	milk/eggs/cheese	G_Parasutterella_RNT	Simple mode (NOME)	13	-0.00340005	0.00347442	0.347099
never eat eggs vs. no eggs restrictions	milk/eggs/cheese	G_Parasutterella_RNT	Robust adjusted profile score (RAPS)	13	-0.00340198	0.00177486	0.055268
never eat eggs vs. no eggs restrictions	milk/eggs/cheese	G_Parasutterella_RNT	Sign concordance test	13	-0.538462	NA	0.0922852
never eat eggs vs. no eggs restrictions	milk/eggs/cheese	G_Parasutterella_RNT	Unweighted regression	13	-0.00502901	0.532874	0.99247
never eat eggs vs. no eggs restrictions	milk/eggs/cheese	G_Phascolarctobacterium_RNT	Maximum likelihood	18	0.000721167	0.00122604	0.556393
never eat eggs vs. no eggs restrictions	milk/eggs/cheese	G_Phascolarctobacterium_RNT	MR Egger	18	-0.00278025	0.00222242	0.228918
never eat eggs vs. no eggs restrictions	milk/eggs/cheese	G_Phascolarctobacterium_RNT	MR Egger (bootstrap)	18	0.00641604	0.00379151	0.042
never eat eggs vs. no eggs restrictions	milk/eggs/cheese	G_Phascolarctobacterium_RNT	Simple median	18	0.000269791	0.0017965	0.880626
never eat eggs vs. no eggs restrictions	milk/eggs/cheese	G_Phascolarctobacterium_RNT	Weighted median	18	-0.000441927	0.00160513	0.783069
never eat eggs vs. no eggs restrictions	milk/eggs/cheese	G_Phascolarctobacterium_RNT	Penalised weighted median	18	-0.000474679	0.00169477	0.779412
never eat eggs vs. no eggs restrictions	milk/eggs/cheese	G_Phascolarctobacterium_RNT	Inverse variance weighted	18	0.000687621	0.00132725	0.604402
never eat eggs vs. no eggs restrictions	milk/eggs/cheese	G_Phascolarctobacterium_RNT	IVW radial	18	0.00068827	0.00132726	0.604064
never eat eggs vs. no eggs restrictions	milk/eggs/cheese	G_Phascolarctobacterium_RNT	Inverse variance weighted (multiplicative random effects)	18	0.000687621	0.00132725	0.604402
never eat eggs vs. no eggs restrictions	milk/eggs/cheese	G_Phascolarctobacterium_RNT	Inverse variance weighted (fixed effects)	18	0.000687621	0.00118764	0.562603
never eat eggs vs. no eggs restrictions	milk/eggs/cheese	G_Phascolarctobacterium_RNT	Simple mode	18	-0.000855315	0.00345715	0.807558
never eat eggs vs. no eggs restrictions	milk/eggs/cheese	G_Phascolarctobacterium_RNT	Weighted mode	18	-0.00176863	0.0028373	0.541329
never eat eggs vs. no eggs restrictions	milk/eggs/cheese	G_Phascolarctobacterium_RNT	Weighted mode (NOME)	18	-0.00190914	0.00328373	0.568605
never eat eggs vs. no eggs restrictions	milk/eggs/cheese	G_Phascolarctobacterium_RNT	Simple mode (NOME)	18	-0.000855315	0.00357556	0.813802
never eat eggs vs. no eggs restrictions	milk/eggs/cheese	G_Phascolarctobacterium_RNT	Robust adjusted profile score (RAPS)	18	0.000264966	0.00138532	0.848317
never eat eggs vs. no eggs restrictions	milk/eggs/cheese	G_Phascolarctobacterium_RNT	Sign concordance test	18	0	NA	1
never eat eggs vs. no eggs restrictions	milk/eggs/cheese	G_Phascolarctobacterium_RNT	Unweighted regression	18	-0.000686577	0.363393	0.998493
never eat eggs vs. no eggs restrictions	milk/eggs/cheese	G_Prevotella_RNT	Maximum likelihood	24	-0.000935635	0.00102221	0.360031
never eat eggs vs. no eggs restrictions	milk/eggs/cheese	G_Prevotella_RNT	MR Egger	24	0.0018933	0.00211729	0.380889
never eat eggs vs. no eggs restrictions	milk/eggs/cheese	G_Prevotella_RNT	MR Egger (bootstrap)	24	-0.00559517	0.00373976	0.059
never eat eggs vs. no eggs restrictions	milk/eggs/cheese	G_Prevotella_RNT	Simple median	24	-0.000560103	0.00156117	0.719765
never eat eggs vs. no eggs restrictions	milk/eggs/cheese	G_Prevotella_RNT	Weighted median	24	-0.000452696	0.00148163	0.759956
never eat eggs vs. no eggs restrictions	milk/eggs/cheese	G_Prevotella_RNT	Penalised weighted median	24	-0.000499418	0.00150061	0.739277
never eat eggs vs. no eggs restrictions	milk/eggs/cheese	G_Prevotella_RNT	Inverse variance weighted	24	-0.000901768	0.00124144	0.467599
never eat eggs vs. no eggs restrictions	milk/eggs/cheese	G_Prevotella_RNT	IVW radial	24	-0.000902878	0.0012415	0.467075
never eat eggs vs. no eggs restrictions	milk/eggs/cheese	G_Prevotella_RNT	Inverse variance weighted (multiplicative random effects)	24	-0.000901768	0.00124144	0.467599
never eat eggs vs. no eggs restrictions	milk/eggs/cheese	G_Prevotella_RNT	Inverse variance weighted (fixed effects)	24	-0.000901768	0.000982279	0.358599
never eat eggs vs. no eggs restrictions	milk/eggs/cheese	G_Prevotella_RNT	Simple mode	24	-3.47523e-05	0.00307484	0.99108
never eat eggs vs. no eggs restrictions	milk/eggs/cheese	G_Prevotella_RNT	Weighted mode	24	-0.000577251	0.00287035	0.842382
never eat eggs vs. no eggs restrictions	milk/eggs/cheese	G_Prevotella_RNT	Weighted mode (NOME)	24	-0.000654751	0.00339384	0.848713
never eat eggs vs. no eggs restrictions	milk/eggs/cheese	G_Prevotella_RNT	Simple mode (NOME)	24	-3.47523e-05	0.0031881	0.991397
never eat eggs vs. no eggs restrictions	milk/eggs/cheese	G_Prevotella_RNT	Robust adjusted profile score (RAPS)	24	-0.000439938	0.00144363	0.760561
never eat eggs vs. no eggs restrictions	milk/eggs/cheese	G_Prevotella_RNT	Sign concordance test	24	-0.0833333	NA	0.83882
never eat eggs vs. no eggs restrictions	milk/eggs/cheese	G_Prevotella_RNT	Unweighted regression	24	0.000250614	0.302829	0.99934
never eat eggs vs. no eggs restrictions	milk/eggs/cheese	G_Roseburia_RNT	Maximum likelihood	13	-0.00347935	0.00204459	0.0888047
never eat eggs vs. no eggs restrictions	milk/eggs/cheese	G_Roseburia_RNT	MR Egger	13	-0.00185908	0.00534375	0.734483
never eat eggs vs. no eggs restrictions	milk/eggs/cheese	G_Roseburia_RNT	MR Egger (bootstrap)	13	-0.00318254	0.00541668	0.268
never eat eggs vs. no eggs restrictions	milk/eggs/cheese	G_Roseburia_RNT	Simple median	13	-0.00328935	0.00299217	0.271627
never eat eggs vs. no eggs restrictions	milk/eggs/cheese	G_Roseburia_RNT	Weighted median	13	-0.0027069	0.00287994	0.347262
never eat eggs vs. no eggs restrictions	milk/eggs/cheese	G_Roseburia_RNT	Penalised weighted median	13	-0.0027069	0.0028064	0.334773
never eat eggs vs. no eggs restrictions	milk/eggs/cheese	G_Roseburia_RNT	Inverse variance weighted	13	-0.00334133	0.00215084	0.120304
never eat eggs vs. no eggs restrictions	milk/eggs/cheese	G_Roseburia_RNT	IVW radial	13	-0.00334205	0.00215096	0.120245
never eat eggs vs. no eggs restrictions	milk/eggs/cheese	G_Roseburia_RNT	Inverse variance weighted (multiplicative random effects)	13	-0.00334133	0.00215084	0.120304
never eat eggs vs. no eggs restrictions	milk/eggs/cheese	G_Roseburia_RNT	Inverse variance weighted (fixed effects)	13	-0.00334133	0.00197916	0.0913623
never eat eggs vs. no eggs restrictions	milk/eggs/cheese	G_Roseburia_RNT	Simple mode	13	-0.00251967	0.0048935	0.615974
never eat eggs vs. no eggs restrictions	milk/eggs/cheese	G_Roseburia_RNT	Weighted mode	13	-0.00181548	0.00525525	0.735728
never eat eggs vs. no eggs restrictions	milk/eggs/cheese	G_Roseburia_RNT	Weighted mode (NOME)	13	-0.00201668	0.00484217	0.68441
never eat eggs vs. no eggs restrictions	milk/eggs/cheese	G_Roseburia_RNT	Simple mode (NOME)	13	-0.00251967	0.00506557	0.627889
never eat eggs vs. no eggs restrictions	milk/eggs/cheese	G_Roseburia_RNT	Robust adjusted profile score (RAPS)	13	-0.00347963	0.002321	0.133824
never eat eggs vs. no eggs restrictions	milk/eggs/cheese	G_Roseburia_RNT	Sign concordance test	13	-0.384615	NA	0.266846
never eat eggs vs. no eggs restrictions	milk/eggs/cheese	G_Roseburia_RNT	Unweighted regression	13	-0.000529838	0.795832	0.999469
never eat eggs vs. no eggs restrictions	milk/eggs/cheese	G_Ruminococcus_RNT	Maximum likelihood	20	0.000459456	0.0014658	0.753939
never eat eggs vs. no eggs restrictions	milk/eggs/cheese	G_Ruminococcus_RNT	MR Egger	20	0.00269937	0.00299091	0.378697
never eat eggs vs. no eggs restrictions	milk/eggs/cheese	G_Ruminococcus_RNT	MR Egger (bootstrap)	20	-0.00266022	0.00399666	0.247
never eat eggs vs. no eggs restrictions	milk/eggs/cheese	G_Ruminococcus_RNT	Simple median	20	0.000721465	0.00192481	0.707792
never eat eggs vs. no eggs restrictions	milk/eggs/cheese	G_Ruminococcus_RNT	Weighted median	20	0.000548827	0.00197201	0.780776
never eat eggs vs. no eggs restrictions	milk/eggs/cheese	G_Ruminococcus_RNT	Penalised weighted median	20	0.000548827	0.00196786	0.780325
never eat eggs vs. no eggs restrictions	milk/eggs/cheese	G_Ruminococcus_RNT	Inverse variance weighted	20	0.000439097	0.00143968	0.760369
never eat eggs vs. no eggs restrictions	milk/eggs/cheese	G_Ruminococcus_RNT	IVW radial	20	0.000439123	0.00125177	0.725738
never eat eggs vs. no eggs restrictions	milk/eggs/cheese	G_Ruminococcus_RNT	Inverse variance weighted (multiplicative random effects)	20	0.000439097	0.00125177	0.725753
never eat eggs vs. no eggs restrictions	milk/eggs/cheese	G_Ruminococcus_RNT	Inverse variance weighted (fixed effects)	20	0.000439097	0.00143968	0.760369
never eat eggs vs. no eggs restrictions	milk/eggs/cheese	G_Ruminococcus_RNT	Simple mode	20	-0.000338629	0.00382967	0.930466
never eat eggs vs. no eggs restrictions	milk/eggs/cheese	G_Ruminococcus_RNT	Weighted mode	20	-0.000705255	0.00355529	0.844864
never eat eggs vs. no eggs restrictions	milk/eggs/cheese	G_Ruminococcus_RNT	Weighted mode (NOME)	20	-0.000705255	0.00367811	0.849977
never eat eggs vs. no eggs restrictions	milk/eggs/cheese	G_Ruminococcus_RNT	Simple mode (NOME)	20	-0.000338629	0.00344111	0.92264
never eat eggs vs. no eggs restrictions	milk/eggs/cheese	G_Ruminococcus_RNT	Robust adjusted profile score (RAPS)	20	0.000772622	0.00156159	0.620765
never eat eggs vs. no eggs restrictions	milk/eggs/cheese	G_Ruminococcus_RNT	Sign concordance test	20	0.2	NA	0.503445
never eat eggs vs. no eggs restrictions	milk/eggs/cheese	G_Ruminococcus_RNT	Unweighted regression	20	0.00145798	0.515598	0.997744
never eat eggs vs. no eggs restrictions	milk/eggs/cheese	G_Ruminococcus2_RNT	Maximum likelihood	15	0.00219412	0.00169737	0.196131
never eat eggs vs. no eggs restrictions	milk/eggs/cheese	G_Ruminococcus2_RNT	MR Egger	15	0.00396725	0.00338962	0.262845
never eat eggs vs. no eggs restrictions	milk/eggs/cheese	G_Ruminococcus2_RNT	MR Egger (bootstrap)	15	0.000443483	0.00501472	0.466
never eat eggs vs. no eggs restrictions	milk/eggs/cheese	G_Ruminococcus2_RNT	Simple median	15	0.00166822	0.00236711	0.480967
never eat eggs vs. no eggs restrictions	milk/eggs/cheese	G_Ruminococcus2_RNT	Weighted median	15	0.00242991	0.00229027	0.288704
never eat eggs vs. no eggs restrictions	milk/eggs/cheese	G_Ruminococcus2_RNT	Penalised weighted median	15	0.00242991	0.00225598	0.281437
never eat eggs vs. no eggs restrictions	milk/eggs/cheese	G_Ruminococcus2_RNT	Inverse variance weighted	15	0.00217892	0.00166637	0.191014
never eat eggs vs. no eggs restrictions	milk/eggs/cheese	G_Ruminococcus2_RNT	IVW radial	15	0.00217621	0.00140495	0.121392
never eat eggs vs. no eggs restrictions	milk/eggs/cheese	G_Ruminococcus2_RNT	Inverse variance weighted (multiplicative random effects)	15	0.00217892	0.00140504	0.120952
never eat eggs vs. no eggs restrictions	milk/eggs/cheese	G_Ruminococcus2_RNT	Inverse variance weighted (fixed effects)	15	0.00217892	0.00166637	0.191014
never eat eggs vs. no eggs restrictions	milk/eggs/cheese	G_Ruminococcus2_RNT	Simple mode	15	0.00129108	0.00407049	0.755787
never eat eggs vs. no eggs restrictions	milk/eggs/cheese	G_Ruminococcus2_RNT	Weighted mode	15	0.00210812	0.00358352	0.565713
never eat eggs vs. no eggs restrictions	milk/eggs/cheese	G_Ruminococcus2_RNT	Weighted mode (NOME)	15	0.00231238	0.00389138	0.561838
never eat eggs vs. no eggs restrictions	milk/eggs/cheese	G_Ruminococcus2_RNT	Simple mode (NOME)	15	0.00129108	0.00379607	0.738823
never eat eggs vs. no eggs restrictions	milk/eggs/cheese	G_Ruminococcus2_RNT	Robust adjusted profile score (RAPS)	15	0.00250413	0.00181421	0.167497
never eat eggs vs. no eggs restrictions	milk/eggs/cheese	G_Ruminococcus2_RNT	Sign concordance test	15	0.333333	NA	0.301758
never eat eggs vs. no eggs restrictions	milk/eggs/cheese	G_Ruminococcus2_RNT	Unweighted regression	15	0.00288302	0.656513	0.996496
never eat eggs vs. no eggs restrictions	milk/eggs/cheese	G_Senegalimassilia_RNT	Maximum likelihood	20	-0.000485011	0.000852163	0.569252
never eat eggs vs. no eggs restrictions	milk/eggs/cheese	G_Senegalimassilia_RNT	MR Egger	20	-0.000575703	0.00135473	0.675904
never eat eggs vs. no eggs restrictions	milk/eggs/cheese	G_Senegalimassilia_RNT	MR Egger (bootstrap)	20	0.00244526	0.00384661	0.26
never eat eggs vs. no eggs restrictions	milk/eggs/cheese	G_Senegalimassilia_RNT	Simple median	20	-0.000415497	0.00119207	0.727426
never eat eggs vs. no eggs restrictions	milk/eggs/cheese	G_Senegalimassilia_RNT	Weighted median	20	-0.000311142	0.00121349	0.797639
never eat eggs vs. no eggs restrictions	milk/eggs/cheese	G_Senegalimassilia_RNT	Penalised weighted median	20	-0.000311142	0.00118848	0.793477
never eat eggs vs. no eggs restrictions	milk/eggs/cheese	G_Senegalimassilia_RNT	Inverse variance weighted	20	-0.000476486	0.000829197	0.565538
never eat eggs vs. no eggs restrictions	milk/eggs/cheese	G_Senegalimassilia_RNT	IVW radial	20	-0.000477077	0.000802283	0.552078
never eat eggs vs. no eggs restrictions	milk/eggs/cheese	G_Senegalimassilia_RNT	Inverse variance weighted (multiplicative random effects)	20	-0.000476486	0.000802256	0.552557
never eat eggs vs. no eggs restrictions	milk/eggs/cheese	G_Senegalimassilia_RNT	Inverse variance weighted (fixed effects)	20	-0.000476486	0.000829197	0.565538
never eat eggs vs. no eggs restrictions	milk/eggs/cheese	G_Senegalimassilia_RNT	Simple mode	20	4.09207e-05	0.00234884	0.986282
never eat eggs vs. no eggs restrictions	milk/eggs/cheese	G_Senegalimassilia_RNT	Weighted mode	20	4.09207e-05	0.00228107	0.985874
never eat eggs vs. no eggs restrictions	milk/eggs/cheese	G_Senegalimassilia_RNT	Weighted mode (NOME)	20	4.09207e-05	0.00233365	0.986193
never eat eggs vs. no eggs restrictions	milk/eggs/cheese	G_Senegalimassilia_RNT	Simple mode (NOME)	20	4.09207e-05	0.00227204	0.985818
never eat eggs vs. no eggs restrictions	milk/eggs/cheese	G_Senegalimassilia_RNT	Robust adjusted profile score (RAPS)	20	-0.000690801	0.00104314	0.50782
never eat eggs vs. no eggs restrictions	milk/eggs/cheese	G_Senegalimassilia_RNT	Sign concordance test	20	-0.1	NA	0.823803
never eat eggs vs. no eggs restrictions	milk/eggs/cheese	G_Senegalimassilia_RNT	Unweighted regression	20	-0.000369462	0.218043	0.998648
never eat eggs vs. no eggs restrictions	milk/eggs/cheese	G_Sporobacter_RNT	Maximum likelihood	16	-0.000780053	0.00161239	0.628538
never eat eggs vs. no eggs restrictions	milk/eggs/cheese	G_Sporobacter_RNT	MR Egger	16	-0.00353281	0.0034599	0.324542
never eat eggs vs. no eggs restrictions	milk/eggs/cheese	G_Sporobacter_RNT	MR Egger (bootstrap)	16	0.00184142	0.00393267	0.314
never eat eggs vs. no eggs restrictions	milk/eggs/cheese	G_Sporobacter_RNT	Simple median	16	-0.000479529	0.00212011	0.82106
never eat eggs vs. no eggs restrictions	milk/eggs/cheese	G_Sporobacter_RNT	Weighted median	16	-0.000489393	0.00202295	0.808842
never eat eggs vs. no eggs restrictions	milk/eggs/cheese	G_Sporobacter_RNT	Penalised weighted median	16	-0.000489393	0.00214948	0.819895
never eat eggs vs. no eggs restrictions	milk/eggs/cheese	G_Sporobacter_RNT	Inverse variance weighted	16	-0.000755445	0.00158435	0.633493
never eat eggs vs. no eggs restrictions	milk/eggs/cheese	G_Sporobacter_RNT	IVW radial	16	-0.000755363	0.00137282	0.582164
never eat eggs vs. no eggs restrictions	milk/eggs/cheese	G_Sporobacter_RNT	Inverse variance weighted (multiplicative random effects)	16	-0.000755445	0.00137282	0.582122
never eat eggs vs. no eggs restrictions	milk/eggs/cheese	G_Sporobacter_RNT	Inverse variance weighted (fixed effects)	16	-0.000755445	0.00158435	0.633493
never eat eggs vs. no eggs restrictions	milk/eggs/cheese	G_Sporobacter_RNT	Simple mode	16	-0.0016405	0.00387046	0.67769
never eat eggs vs. no eggs restrictions	milk/eggs/cheese	G_Sporobacter_RNT	Weighted mode	16	-0.0016405	0.00363907	0.658581
never eat eggs vs. no eggs restrictions	milk/eggs/cheese	G_Sporobacter_RNT	Weighted mode (NOME)	16	-0.0016405	0.00349204	0.645268
never eat eggs vs. no eggs restrictions	milk/eggs/cheese	G_Sporobacter_RNT	Simple mode (NOME)	16	-0.0016405	0.0038979	0.67982
never eat eggs vs. no eggs restrictions	milk/eggs/cheese	G_Sporobacter_RNT	Robust adjusted profile score (RAPS)	16	-0.000505656	0.00171945	0.768697
never eat eggs vs. no eggs restrictions	milk/eggs/cheese	G_Sporobacter_RNT	Sign concordance test	16	-0.125	NA	0.803619
never eat eggs vs. no eggs restrictions	milk/eggs/cheese	G_Sporobacter_RNT	Unweighted regression	16	-0.00169988	0.635593	0.997866
never eat eggs vs. no eggs restrictions	milk/eggs/cheese	G_Streptococcus_RNT	Maximum likelihood	12	0.00270247	0.0018813	0.150862
never eat eggs vs. no eggs restrictions	milk/eggs/cheese	G_Streptococcus_RNT	MR Egger	12	0.000999767	0.00373876	0.79459
never eat eggs vs. no eggs restrictions	milk/eggs/cheese	G_Streptococcus_RNT	MR Egger (bootstrap)	12	0.00387794	0.00470951	0.202
never eat eggs vs. no eggs restrictions	milk/eggs/cheese	G_Streptococcus_RNT	Simple median	12	0.00350634	0.00243452	0.149793
never eat eggs vs. no eggs restrictions	milk/eggs/cheese	G_Streptococcus_RNT	Weighted median	12	0.00319853	0.00251185	0.202884
never eat eggs vs. no eggs restrictions	milk/eggs/cheese	G_Streptococcus_RNT	Penalised weighted median	12	0.00319853	0.00258215	0.215453
never eat eggs vs. no eggs restrictions	milk/eggs/cheese	G_Streptococcus_RNT	Inverse variance weighted	12	0.00259109	0.00182833	0.156428
never eat eggs vs. no eggs restrictions	milk/eggs/cheese	G_Streptococcus_RNT	IVW radial	12	0.00259669	0.0016848	0.123256
never eat eggs vs. no eggs restrictions	milk/eggs/cheese	G_Streptococcus_RNT	Inverse variance weighted (multiplicative random effects)	12	0.00259109	0.00168504	0.12412
never eat eggs vs. no eggs restrictions	milk/eggs/cheese	G_Streptococcus_RNT	Inverse variance weighted (fixed effects)	12	0.00259109	0.00182833	0.156428
never eat eggs vs. no eggs restrictions	milk/eggs/cheese	G_Streptococcus_RNT	Simple mode	12	0.00384117	0.00457416	0.418923
never eat eggs vs. no eggs restrictions	milk/eggs/cheese	G_Streptococcus_RNT	Weighted mode	12	0.0036316	0.00456204	0.442845
never eat eggs vs. no eggs restrictions	milk/eggs/cheese	G_Streptococcus_RNT	Weighted mode (NOME)	12	0.00384117	0.00472824	0.433798
never eat eggs vs. no eggs restrictions	milk/eggs/cheese	G_Streptococcus_RNT	Simple mode (NOME)	12	0.00384117	0.00449018	0.410544
never eat eggs vs. no eggs restrictions	milk/eggs/cheese	G_Streptococcus_RNT	Robust adjusted profile score (RAPS)	12	0.00270336	0.00202555	0.181997
never eat eggs vs. no eggs restrictions	milk/eggs/cheese	G_Streptococcus_RNT	Sign concordance test	12	0.166667	NA	0.774414
never eat eggs vs. no eggs restrictions	milk/eggs/cheese	G_Streptococcus_RNT	Unweighted regression	12	0.00148253	0.596518	0.998017
never eat eggs vs. no eggs restrictions	milk/eggs/cheese	G_Subdoligranulum_RNT	Maximum likelihood	15	0.00116541	0.00102866	0.257242
never eat eggs vs. no eggs restrictions	milk/eggs/cheese	G_Subdoligranulum_RNT	MR Egger	15	0.00118281	0.00188542	0.541294
never eat eggs vs. no eggs restrictions	milk/eggs/cheese	G_Subdoligranulum_RNT	MR Egger (bootstrap)	15	-0.000277718	0.00310216	0.449
never eat eggs vs. no eggs restrictions	milk/eggs/cheese	G_Subdoligranulum_RNT	Simple median	15	-0.000480406	0.00144063	0.738779
never eat eggs vs. no eggs restrictions	milk/eggs/cheese	G_Subdoligranulum_RNT	Weighted median	15	-0.000631113	0.00147632	0.669023
never eat eggs vs. no eggs restrictions	milk/eggs/cheese	G_Subdoligranulum_RNT	Penalised weighted median	15	-0.000661881	0.00139435	0.635008
never eat eggs vs. no eggs restrictions	milk/eggs/cheese	G_Subdoligranulum_RNT	Inverse variance weighted	15	0.00109309	0.00100318	0.275881
never eat eggs vs. no eggs restrictions	milk/eggs/cheese	G_Subdoligranulum_RNT	IVW radial	15	0.00109663	0.00100399	0.274714
never eat eggs vs. no eggs restrictions	milk/eggs/cheese	G_Subdoligranulum_RNT	Inverse variance weighted (multiplicative random effects)	15	0.00109309	0.00100318	0.275881
never eat eggs vs. no eggs restrictions	milk/eggs/cheese	G_Subdoligranulum_RNT	Inverse variance weighted (fixed effects)	15	0.00109309	0.000998644	0.273704
never eat eggs vs. no eggs restrictions	milk/eggs/cheese	G_Subdoligranulum_RNT	Simple mode	15	-0.000770807	0.00222271	0.733909
never eat eggs vs. no eggs restrictions	milk/eggs/cheese	G_Subdoligranulum_RNT	Weighted mode	15	-0.000666756	0.0018376	0.722143
never eat eggs vs. no eggs restrictions	milk/eggs/cheese	G_Subdoligranulum_RNT	Weighted mode (NOME)	15	-0.000718781	0.00185892	0.704816
never eat eggs vs. no eggs restrictions	milk/eggs/cheese	G_Subdoligranulum_RNT	Simple mode (NOME)	15	-0.000770807	0.00241577	0.754382
never eat eggs vs. no eggs restrictions	milk/eggs/cheese	G_Subdoligranulum_RNT	Robust adjusted profile score (RAPS)	15	0.000913671	0.0010783	0.396815
never eat eggs vs. no eggs restrictions	milk/eggs/cheese	G_Subdoligranulum_RNT	Sign concordance test	15	-0.2	NA	0.607239
never eat eggs vs. no eggs restrictions	milk/eggs/cheese	G_Subdoligranulum_RNT	Unweighted regression	15	0.000759998	0.322375	0.998119
never eat eggs vs. no eggs restrictions	milk/eggs/cheese	G_Sutterella_RNT	Maximum likelihood	22	0.00129689	0.00106843	0.224812
never eat eggs vs. no eggs restrictions	milk/eggs/cheese	G_Sutterella_RNT	MR Egger	22	0.00139336	0.00216424	0.527015
never eat eggs vs. no eggs restrictions	milk/eggs/cheese	G_Sutterella_RNT	MR Egger (bootstrap)	22	0.00207528	0.00322025	0.256
never eat eggs vs. no eggs restrictions	milk/eggs/cheese	G_Sutterella_RNT	Simple median	22	0.000876906	0.0015804	0.578989
never eat eggs vs. no eggs restrictions	milk/eggs/cheese	G_Sutterella_RNT	Weighted median	22	0.00162489	0.00153902	0.291063
never eat eggs vs. no eggs restrictions	milk/eggs/cheese	G_Sutterella_RNT	Penalised weighted median	22	0.00162489	0.00164432	0.323064
never eat eggs vs. no eggs restrictions	milk/eggs/cheese	G_Sutterella_RNT	Inverse variance weighted	22	0.00123301	0.00116095	0.288203
never eat eggs vs. no eggs restrictions	milk/eggs/cheese	G_Sutterella_RNT	IVW radial	22	0.00123126	0.00116117	0.288981
never eat eggs vs. no eggs restrictions	milk/eggs/cheese	G_Sutterella_RNT	Inverse variance weighted (multiplicative random effects)	22	0.00123301	0.00116095	0.288203
never eat eggs vs. no eggs restrictions	milk/eggs/cheese	G_Sutterella_RNT	Inverse variance weighted (fixed effects)	22	0.00123301	0.00103767	0.234734
never eat eggs vs. no eggs restrictions	milk/eggs/cheese	G_Sutterella_RNT	Simple mode	22	0.00216083	0.00328117	0.517338
never eat eggs vs. no eggs restrictions	milk/eggs/cheese	G_Sutterella_RNT	Weighted mode	22	0.00259003	0.00298713	0.395707
never eat eggs vs. no eggs restrictions	milk/eggs/cheese	G_Sutterella_RNT	Weighted mode (NOME)	22	0.0027331	0.00311416	0.390072
never eat eggs vs. no eggs restrictions	milk/eggs/cheese	G_Sutterella_RNT	Simple mode (NOME)	22	0.00216083	0.00328839	0.51825
never eat eggs vs. no eggs restrictions	milk/eggs/cheese	G_Sutterella_RNT	Robust adjusted profile score (RAPS)	22	0.00104843	0.00125599	0.403865
never eat eggs vs. no eggs restrictions	milk/eggs/cheese	G_Sutterella_RNT	Sign concordance test	22	0.181818	NA	0.523467
never eat eggs vs. no eggs restrictions	milk/eggs/cheese	G_Sutterella_RNT	Unweighted regression	22	0.00141601	0.32483	0.996522
never eat eggs vs. no eggs restrictions	milk/eggs/cheese	G_unclassified_C_Clostridia_RNT	Maximum likelihood	12	0.000225439	0.00160678	0.888419
never eat eggs vs. no eggs restrictions	milk/eggs/cheese	G_unclassified_C_Clostridia_RNT	MR Egger	12	0.0026633	0.00329989	0.438391
never eat eggs vs. no eggs restrictions	milk/eggs/cheese	G_unclassified_C_Clostridia_RNT	MR Egger (bootstrap)	12	-0.00300105	0.00576206	0.299
never eat eggs vs. no eggs restrictions	milk/eggs/cheese	G_unclassified_C_Clostridia_RNT	Simple median	12	0.000244707	0.00203309	0.904196
never eat eggs vs. no eggs restrictions	milk/eggs/cheese	G_unclassified_C_Clostridia_RNT	Weighted median	12	0.00108004	0.00211915	0.610293
never eat eggs vs. no eggs restrictions	milk/eggs/cheese	G_unclassified_C_Clostridia_RNT	Penalised weighted median	12	0.00108004	0.00201859	0.592619
never eat eggs vs. no eggs restrictions	milk/eggs/cheese	G_unclassified_C_Clostridia_RNT	Inverse variance weighted	12	0.000219228	0.00158989	0.890328
never eat eggs vs. no eggs restrictions	milk/eggs/cheese	G_unclassified_C_Clostridia_RNT	IVW radial	12	0.00021918	0.00117477	0.851995
never eat eggs vs. no eggs restrictions	milk/eggs/cheese	G_unclassified_C_Clostridia_RNT	Inverse variance weighted (multiplicative random effects)	12	0.000219228	0.00117475	0.851962
never eat eggs vs. no eggs restrictions	milk/eggs/cheese	G_unclassified_C_Clostridia_RNT	Inverse variance weighted (fixed effects)	12	0.000219228	0.00158989	0.890328
never eat eggs vs. no eggs restrictions	milk/eggs/cheese	G_unclassified_C_Clostridia_RNT	Simple mode	12	0.000525993	0.00337734	0.879058
never eat eggs vs. no eggs restrictions	milk/eggs/cheese	G_unclassified_C_Clostridia_RNT	Weighted mode	12	0.00123629	0.00287265	0.67524
never eat eggs vs. no eggs restrictions	milk/eggs/cheese	G_unclassified_C_Clostridia_RNT	Weighted mode (NOME)	12	0.00123629	0.00290786	0.678921
never eat eggs vs. no eggs restrictions	milk/eggs/cheese	G_unclassified_C_Clostridia_RNT	Simple mode (NOME)	12	0.000525993	0.00323522	0.873795
never eat eggs vs. no eggs restrictions	milk/eggs/cheese	G_unclassified_C_Clostridia_RNT	Robust adjusted profile score (RAPS)	12	0.000409607	0.0017382	0.813704
never eat eggs vs. no eggs restrictions	milk/eggs/cheese	G_unclassified_C_Clostridia_RNT	Sign concordance test	12	0	NA	1
never eat eggs vs. no eggs restrictions	milk/eggs/cheese	G_unclassified_C_Clostridia_RNT	Unweighted regression	12	0.00055808	0.680693	0.999346
never eat eggs vs. no eggs restrictions	milk/eggs/cheese	G_unclassified_F_Coriobacteriaceae_RNT	Maximum likelihood	15	-0.00237843	0.00147531	0.106928
never eat eggs vs. no eggs restrictions	milk/eggs/cheese	G_unclassified_F_Coriobacteriaceae_RNT	MR Egger	15	0.000996058	0.00248924	0.695547
never eat eggs vs. no eggs restrictions	milk/eggs/cheese	G_unclassified_F_Coriobacteriaceae_RNT	MR Egger (bootstrap)	15	-0.00942052	0.00479697	0.018
never eat eggs vs. no eggs restrictions	milk/eggs/cheese	G_unclassified_F_Coriobacteriaceae_RNT	Simple median	15	-0.00342646	0.00199695	0.0861903
never eat eggs vs. no eggs restrictions	milk/eggs/cheese	G_unclassified_F_Coriobacteriaceae_RNT	Weighted median	15	-0.002934	0.00197256	0.136908
never eat eggs vs. no eggs restrictions	milk/eggs/cheese	G_unclassified_F_Coriobacteriaceae_RNT	Penalised weighted median	15	-0.00291429	0.00194783	0.134608
never eat eggs vs. no eggs restrictions	milk/eggs/cheese	G_unclassified_F_Coriobacteriaceae_RNT	Inverse variance weighted	15	-0.00229165	0.00144911	0.113781
never eat eggs vs. no eggs restrictions	milk/eggs/cheese	G_unclassified_F_Coriobacteriaceae_RNT	IVW radial	15	-0.00229536	0.00144992	0.113401
never eat eggs vs. no eggs restrictions	milk/eggs/cheese	G_unclassified_F_Coriobacteriaceae_RNT	Inverse variance weighted (multiplicative random effects)	15	-0.00229165	0.00144911	0.113781
never eat eggs vs. no eggs restrictions	milk/eggs/cheese	G_unclassified_F_Coriobacteriaceae_RNT	Inverse variance weighted (fixed effects)	15	-0.00229165	0.00143203	0.109535
never eat eggs vs. no eggs restrictions	milk/eggs/cheese	G_unclassified_F_Coriobacteriaceae_RNT	Simple mode	15	-0.00528992	0.00371593	0.176471
never eat eggs vs. no eggs restrictions	milk/eggs/cheese	G_unclassified_F_Coriobacteriaceae_RNT	Weighted mode	15	-0.00470613	0.00324847	0.169441
never eat eggs vs. no eggs restrictions	milk/eggs/cheese	G_unclassified_F_Coriobacteriaceae_RNT	Weighted mode (NOME)	15	-0.00477911	0.00321489	0.159304
never eat eggs vs. no eggs restrictions	milk/eggs/cheese	G_unclassified_F_Coriobacteriaceae_RNT	Simple mode (NOME)	15	-0.00528992	0.00364078	0.168278
never eat eggs vs. no eggs restrictions	milk/eggs/cheese	G_unclassified_F_Coriobacteriaceae_RNT	Robust adjusted profile score (RAPS)	15	-0.00203231	0.00155087	0.190051
never eat eggs vs. no eggs restrictions	milk/eggs/cheese	G_unclassified_F_Coriobacteriaceae_RNT	Sign concordance test	15	-0.2	NA	0.607239
never eat eggs vs. no eggs restrictions	milk/eggs/cheese	G_unclassified_F_Coriobacteriaceae_RNT	Unweighted regression	15	-0.00124804	0.439094	0.997732
never eat eggs vs. no eggs restrictions	milk/eggs/cheese	G_unclassified_F_Erysipelotrichaceae_RNT	Maximum likelihood	20	0.000320456	0.000967825	0.740562
never eat eggs vs. no eggs restrictions	milk/eggs/cheese	G_unclassified_F_Erysipelotrichaceae_RNT	MR Egger	20	0.000697331	0.00164228	0.676153
never eat eggs vs. no eggs restrictions	milk/eggs/cheese	G_unclassified_F_Erysipelotrichaceae_RNT	MR Egger (bootstrap)	20	-0.00167247	0.00384835	0.329
never eat eggs vs. no eggs restrictions	milk/eggs/cheese	G_unclassified_F_Erysipelotrichaceae_RNT	Simple median	20	0.000469284	0.00137594	0.733055
never eat eggs vs. no eggs restrictions	milk/eggs/cheese	G_unclassified_F_Erysipelotrichaceae_RNT	Weighted median	20	0.000316689	0.0012711	0.803248
never eat eggs vs. no eggs restrictions	milk/eggs/cheese	G_unclassified_F_Erysipelotrichaceae_RNT	Penalised weighted median	20	0.000316267	0.00137132	0.817602
never eat eggs vs. no eggs restrictions	milk/eggs/cheese	G_unclassified_F_Erysipelotrichaceae_RNT	Inverse variance weighted	20	0.000320803	0.000952044	0.736145
never eat eggs vs. no eggs restrictions	milk/eggs/cheese	G_unclassified_F_Erysipelotrichaceae_RNT	IVW radial	20	0.000320839	0.000855955	0.707785
never eat eggs vs. no eggs restrictions	milk/eggs/cheese	G_unclassified_F_Erysipelotrichaceae_RNT	Inverse variance weighted (multiplicative random effects)	20	0.000320803	0.00085591	0.707802
never eat eggs vs. no eggs restrictions	milk/eggs/cheese	G_unclassified_F_Erysipelotrichaceae_RNT	Inverse variance weighted (fixed effects)	20	0.000320803	0.000952044	0.736145
never eat eggs vs. no eggs restrictions	milk/eggs/cheese	G_unclassified_F_Erysipelotrichaceae_RNT	Simple mode	20	0.000527169	0.00204079	0.798941
never eat eggs vs. no eggs restrictions	milk/eggs/cheese	G_unclassified_F_Erysipelotrichaceae_RNT	Weighted mode	20	-0.000494718	0.00181803	0.788467
never eat eggs vs. no eggs restrictions	milk/eggs/cheese	G_unclassified_F_Erysipelotrichaceae_RNT	Weighted mode (NOME)	20	-0.000494718	0.00188263	0.795549
never eat eggs vs. no eggs restrictions	milk/eggs/cheese	G_unclassified_F_Erysipelotrichaceae_RNT	Simple mode (NOME)	20	0.000527169	0.0022175	0.814634
never eat eggs vs. no eggs restrictions	milk/eggs/cheese	G_unclassified_F_Erysipelotrichaceae_RNT	Robust adjusted profile score (RAPS)	20	0.000113934	0.00102851	0.911794
never eat eggs vs. no eggs restrictions	milk/eggs/cheese	G_unclassified_F_Erysipelotrichaceae_RNT	Sign concordance test	20	0.2	NA	0.503445
never eat eggs vs. no eggs restrictions	milk/eggs/cheese	G_unclassified_F_Erysipelotrichaceae_RNT	Unweighted regression	20	-0.000216924	0.251807	0.999313
never eat eggs vs. no eggs restrictions	milk/eggs/cheese	G_unclassified_F_Lachnospiraceae_RNT	Maximum likelihood	17	-0.00113408	0.00156372	0.468302
never eat eggs vs. no eggs restrictions	milk/eggs/cheese	G_unclassified_F_Lachnospiraceae_RNT	MR Egger	17	0.00142697	0.00305852	0.647522
never eat eggs vs. no eggs restrictions	milk/eggs/cheese	G_unclassified_F_Lachnospiraceae_RNT	MR Egger (bootstrap)	17	-0.003215	0.00472066	0.238
never eat eggs vs. no eggs restrictions	milk/eggs/cheese	G_unclassified_F_Lachnospiraceae_RNT	Simple median	17	-0.0011158	0.00219042	0.610471
never eat eggs vs. no eggs restrictions	milk/eggs/cheese	G_unclassified_F_Lachnospiraceae_RNT	Weighted median	17	-0.000629801	0.00210344	0.764623
never eat eggs vs. no eggs restrictions	milk/eggs/cheese	G_unclassified_F_Lachnospiraceae_RNT	Penalised weighted median	17	-0.000629801	0.00221467	0.776121
never eat eggs vs. no eggs restrictions	milk/eggs/cheese	G_unclassified_F_Lachnospiraceae_RNT	Inverse variance weighted	17	-0.00111373	0.00153665	0.468588
never eat eggs vs. no eggs restrictions	milk/eggs/cheese	G_unclassified_F_Lachnospiraceae_RNT	IVW radial	17	-0.0011144	0.00140813	0.428708
never eat eggs vs. no eggs restrictions	milk/eggs/cheese	G_unclassified_F_Lachnospiraceae_RNT	Inverse variance weighted (multiplicative random effects)	17	-0.00111373	0.00140789	0.428909
never eat eggs vs. no eggs restrictions	milk/eggs/cheese	G_unclassified_F_Lachnospiraceae_RNT	Inverse variance weighted (fixed effects)	17	-0.00111373	0.00153665	0.468588
never eat eggs vs. no eggs restrictions	milk/eggs/cheese	G_unclassified_F_Lachnospiraceae_RNT	Simple mode	17	-0.000600777	0.00368842	0.872651
never eat eggs vs. no eggs restrictions	milk/eggs/cheese	G_unclassified_F_Lachnospiraceae_RNT	Weighted mode	17	-0.000523776	0.00312118	0.868833
never eat eggs vs. no eggs restrictions	milk/eggs/cheese	G_unclassified_F_Lachnospiraceae_RNT	Weighted mode (NOME)	17	-0.000523776	0.00338829	0.879082
never eat eggs vs. no eggs restrictions	milk/eggs/cheese	G_unclassified_F_Lachnospiraceae_RNT	Simple mode (NOME)	17	-0.000600777	0.00350042	0.86588
never eat eggs vs. no eggs restrictions	milk/eggs/cheese	G_unclassified_F_Lachnospiraceae_RNT	Robust adjusted profile score (RAPS)	17	-0.000808653	0.001664	0.626989
never eat eggs vs. no eggs restrictions	milk/eggs/cheese	G_unclassified_F_Lachnospiraceae_RNT	Sign concordance test	17	-0.176471	NA	0.629059
never eat eggs vs. no eggs restrictions	milk/eggs/cheese	G_unclassified_F_Lachnospiraceae_RNT	Unweighted regression	17	0.0001452	0.627832	0.999815
never eat eggs vs. no eggs restrictions	milk/eggs/cheese	G_unclassified_F_Porphyromonadaceae_RNT	Maximum likelihood	23	-0.000219591	0.00110119	0.841941
never eat eggs vs. no eggs restrictions	milk/eggs/cheese	G_unclassified_F_Porphyromonadaceae_RNT	MR Egger	23	-0.000115394	0.00240132	0.962127
never eat eggs vs. no eggs restrictions	milk/eggs/cheese	G_unclassified_F_Porphyromonadaceae_RNT	MR Egger (bootstrap)	23	0.0012281	0.00341153	0.352
never eat eggs vs. no eggs restrictions	milk/eggs/cheese	G_unclassified_F_Porphyromonadaceae_RNT	Simple median	23	0.000843555	0.00161721	0.601941
never eat eggs vs. no eggs restrictions	milk/eggs/cheese	G_unclassified_F_Porphyromonadaceae_RNT	Weighted median	23	0.000622761	0.0015246	0.682925
never eat eggs vs. no eggs restrictions	milk/eggs/cheese	G_unclassified_F_Porphyromonadaceae_RNT	Penalised weighted median	23	0.000688495	0.00158761	0.664529
never eat eggs vs. no eggs restrictions	milk/eggs/cheese	G_unclassified_F_Porphyromonadaceae_RNT	Inverse variance weighted	23	-0.000211202	0.00132527	0.873381
never eat eggs vs. no eggs restrictions	milk/eggs/cheese	G_unclassified_F_Porphyromonadaceae_RNT	IVW radial	23	-0.00021117	0.00132529	0.873402
never eat eggs vs. no eggs restrictions	milk/eggs/cheese	G_unclassified_F_Porphyromonadaceae_RNT	Inverse variance weighted (multiplicative random effects)	23	-0.000211202	0.00132527	0.873381
never eat eggs vs. no eggs restrictions	milk/eggs/cheese	G_unclassified_F_Porphyromonadaceae_RNT	Inverse variance weighted (fixed effects)	23	-0.000211202	0.00107011	0.843542
never eat eggs vs. no eggs restrictions	milk/eggs/cheese	G_unclassified_F_Porphyromonadaceae_RNT	Simple mode	23	0.00117959	0.0027043	0.666948
never eat eggs vs. no eggs restrictions	milk/eggs/cheese	G_unclassified_F_Porphyromonadaceae_RNT	Weighted mode	23	0.000643306	0.00204222	0.755727
never eat eggs vs. no eggs restrictions	milk/eggs/cheese	G_unclassified_F_Porphyromonadaceae_RNT	Weighted mode (NOME)	23	0.000643306	0.00231954	0.784107
never eat eggs vs. no eggs restrictions	milk/eggs/cheese	G_unclassified_F_Porphyromonadaceae_RNT	Simple mode (NOME)	23	0.00117959	0.00274907	0.672032
never eat eggs vs. no eggs restrictions	milk/eggs/cheese	G_unclassified_F_Porphyromonadaceae_RNT	Robust adjusted profile score (RAPS)	23	-0.000304838	0.00119165	0.798097
never eat eggs vs. no eggs restrictions	milk/eggs/cheese	G_unclassified_F_Porphyromonadaceae_RNT	Sign concordance test	23	0.130435	NA	0.677639
never eat eggs vs. no eggs restrictions	milk/eggs/cheese	G_unclassified_F_Porphyromonadaceae_RNT	Unweighted regression	23	0.00059802	0.332535	0.998565
never eat eggs vs. no eggs restrictions	milk/eggs/cheese	G_unclassified_F_Prevotellaceae_RNT	Maximum likelihood	54	0.000145223	0.00015137	0.337361
never eat eggs vs. no eggs restrictions	milk/eggs/cheese	G_unclassified_F_Prevotellaceae_RNT	MR Egger	54	0.000161689	0.000188084	0.393921
never eat eggs vs. no eggs restrictions	milk/eggs/cheese	G_unclassified_F_Prevotellaceae_RNT	MR Egger (bootstrap)	54	-0.000385727	0.000507943	0.211
never eat eggs vs. no eggs restrictions	milk/eggs/cheese	G_unclassified_F_Prevotellaceae_RNT	Simple median	54	0.000251061	0.000256013	0.326762
never eat eggs vs. no eggs restrictions	milk/eggs/cheese	G_unclassified_F_Prevotellaceae_RNT	Weighted median	54	0.000243624	0.000223604	0.275918
never eat eggs vs. no eggs restrictions	milk/eggs/cheese	G_unclassified_F_Prevotellaceae_RNT	Penalised weighted median	54	0.000242984	0.000231373	0.293634
never eat eggs vs. no eggs restrictions	milk/eggs/cheese	G_unclassified_F_Prevotellaceae_RNT	Inverse variance weighted	54	0.000141995	0.000149271	0.341477
never eat eggs vs. no eggs restrictions	milk/eggs/cheese	G_unclassified_F_Prevotellaceae_RNT	IVW radial	54	0.000142037	0.000147432	0.335341
never eat eggs vs. no eggs restrictions	milk/eggs/cheese	G_unclassified_F_Prevotellaceae_RNT	Inverse variance weighted (multiplicative random effects)	54	0.000141995	0.000147363	0.33526
never eat eggs vs. no eggs restrictions	milk/eggs/cheese	G_unclassified_F_Prevotellaceae_RNT	Inverse variance weighted (fixed effects)	54	0.000141995	0.000149271	0.341477
never eat eggs vs. no eggs restrictions	milk/eggs/cheese	G_unclassified_F_Prevotellaceae_RNT	Simple mode	54	0.000435203	0.000360148	0.232258
never eat eggs vs. no eggs restrictions	milk/eggs/cheese	G_unclassified_F_Prevotellaceae_RNT	Weighted mode	54	0.000185763	0.000215783	0.393183
never eat eggs vs. no eggs restrictions	milk/eggs/cheese	G_unclassified_F_Prevotellaceae_RNT	Weighted mode (NOME)	54	0.000210707	0.000207468	0.314429
never eat eggs vs. no eggs restrictions	milk/eggs/cheese	G_unclassified_F_Prevotellaceae_RNT	Simple mode (NOME)	54	0.000435203	0.000357346	0.228666
never eat eggs vs. no eggs restrictions	milk/eggs/cheese	G_unclassified_F_Prevotellaceae_RNT	Robust adjusted profile score (RAPS)	54	0.00014571	0.000159371	0.360569
never eat eggs vs. no eggs restrictions	milk/eggs/cheese	G_unclassified_F_Prevotellaceae_RNT	Sign concordance test	54	0.148148	NA	0.340891
never eat eggs vs. no eggs restrictions	milk/eggs/cheese	G_unclassified_F_Prevotellaceae_RNT	Unweighted regression	54	0.000124031	0.0339161	0.997082
never eat eggs vs. no eggs restrictions	milk/eggs/cheese	G_unclassified_F_Rhodospirillaceae_RNT	Maximum likelihood	21	-0.00161323	0.00104043	0.121013
never eat eggs vs. no eggs restrictions	milk/eggs/cheese	G_unclassified_F_Rhodospirillaceae_RNT	MR Egger	21	-0.00394377	0.00219012	0.0876448
never eat eggs vs. no eggs restrictions	milk/eggs/cheese	G_unclassified_F_Rhodospirillaceae_RNT	MR Egger (bootstrap)	21	0.00168681	0.00332543	0.311
never eat eggs vs. no eggs restrictions	milk/eggs/cheese	G_unclassified_F_Rhodospirillaceae_RNT	Simple median	21	-0.00235451	0.00159235	0.139237
never eat eggs vs. no eggs restrictions	milk/eggs/cheese	G_unclassified_F_Rhodospirillaceae_RNT	Weighted median	21	-0.00241584	0.00148434	0.10362
never eat eggs vs. no eggs restrictions	milk/eggs/cheese	G_unclassified_F_Rhodospirillaceae_RNT	Penalised weighted median	21	-0.00244375	0.00148877	0.100702
never eat eggs vs. no eggs restrictions	milk/eggs/cheese	G_unclassified_F_Rhodospirillaceae_RNT	Inverse variance weighted	21	-0.00156424	0.00107654	0.146216
never eat eggs vs. no eggs restrictions	milk/eggs/cheese	G_unclassified_F_Rhodospirillaceae_RNT	IVW radial	21	-0.00156234	0.00107635	0.146635
never eat eggs vs. no eggs restrictions	milk/eggs/cheese	G_unclassified_F_Rhodospirillaceae_RNT	Inverse variance weighted (multiplicative random effects)	21	-0.00156424	0.00107654	0.146216
never eat eggs vs. no eggs restrictions	milk/eggs/cheese	G_unclassified_F_Rhodospirillaceae_RNT	Inverse variance weighted (fixed effects)	21	-0.00156424	0.00100685	0.12028
never eat eggs vs. no eggs restrictions	milk/eggs/cheese	G_unclassified_F_Rhodospirillaceae_RNT	Simple mode	21	-0.00339437	0.00324153	0.307521
never eat eggs vs. no eggs restrictions	milk/eggs/cheese	G_unclassified_F_Rhodospirillaceae_RNT	Weighted mode	21	-0.00427936	0.0034735	0.232237
never eat eggs vs. no eggs restrictions	milk/eggs/cheese	G_unclassified_F_Rhodospirillaceae_RNT	Weighted mode (NOME)	21	-0.00453221	0.00329149	0.183747
never eat eggs vs. no eggs restrictions	milk/eggs/cheese	G_unclassified_F_Rhodospirillaceae_RNT	Simple mode (NOME)	21	-0.00339437	0.00355717	0.351358
never eat eggs vs. no eggs restrictions	milk/eggs/cheese	G_unclassified_F_Rhodospirillaceae_RNT	Robust adjusted profile score (RAPS)	21	-0.00221928	0.00151873	0.14394
never eat eggs vs. no eggs restrictions	milk/eggs/cheese	G_unclassified_F_Rhodospirillaceae_RNT	Sign concordance test	21	-0.142857	NA	0.663624
never eat eggs vs. no eggs restrictions	milk/eggs/cheese	G_unclassified_F_Rhodospirillaceae_RNT	Unweighted regression	21	-0.00300971	0.326933	0.992655
never eat eggs vs. no eggs restrictions	milk/eggs/cheese	G_unclassified_F_Ruminococcaceae_RNT	Maximum likelihood	14	0.0022328	0.00180504	0.216095
never eat eggs vs. no eggs restrictions	milk/eggs/cheese	G_unclassified_F_Ruminococcaceae_RNT	MR Egger	14	0.00707376	0.00413614	0.112928
never eat eggs vs. no eggs restrictions	milk/eggs/cheese	G_unclassified_F_Ruminococcaceae_RNT	MR Egger (bootstrap)	14	-0.00106167	0.00529782	0.42
never eat eggs vs. no eggs restrictions	milk/eggs/cheese	G_unclassified_F_Ruminococcaceae_RNT	Simple median	14	0.000259019	0.00238524	0.913526
never eat eggs vs. no eggs restrictions	milk/eggs/cheese	G_unclassified_F_Ruminococcaceae_RNT	Weighted median	14	0.000260085	0.00245038	0.915471
never eat eggs vs. no eggs restrictions	milk/eggs/cheese	G_unclassified_F_Ruminococcaceae_RNT	Penalised weighted median	14	0.00025947	0.00235763	0.912365
never eat eggs vs. no eggs restrictions	milk/eggs/cheese	G_unclassified_F_Ruminococcaceae_RNT	Inverse variance weighted	14	0.00225481	0.00177406	0.203732
never eat eggs vs. no eggs restrictions	milk/eggs/cheese	G_unclassified_F_Ruminococcaceae_RNT	IVW radial	14	0.00225106	0.001398	0.107353
never eat eggs vs. no eggs restrictions	milk/eggs/cheese	G_unclassified_F_Ruminococcaceae_RNT	Inverse variance weighted (multiplicative random effects)	14	0.00225481	0.00139883	0.106977
never eat eggs vs. no eggs restrictions	milk/eggs/cheese	G_unclassified_F_Ruminococcaceae_RNT	Inverse variance weighted (fixed effects)	14	0.00225481	0.00177406	0.203732
never eat eggs vs. no eggs restrictions	milk/eggs/cheese	G_unclassified_F_Ruminococcaceae_RNT	Simple mode	14	0.000164028	0.00389987	0.96709
never eat eggs vs. no eggs restrictions	milk/eggs/cheese	G_unclassified_F_Ruminococcaceae_RNT	Weighted mode	14	0.000374553	0.00354979	0.917579
never eat eggs vs. no eggs restrictions	milk/eggs/cheese	G_unclassified_F_Ruminococcaceae_RNT	Weighted mode (NOME)	14	0.000374553	0.00392445	0.92542
never eat eggs vs. no eggs restrictions	milk/eggs/cheese	G_unclassified_F_Ruminococcaceae_RNT	Simple mode (NOME)	14	0.000164028	0.00363655	0.964709
never eat eggs vs. no eggs restrictions	milk/eggs/cheese	G_unclassified_F_Ruminococcaceae_RNT	Robust adjusted profile score (RAPS)	14	0.00175141	0.00191612	0.360697
never eat eggs vs. no eggs restrictions	milk/eggs/cheese	G_unclassified_F_Ruminococcaceae_RNT	Sign concordance test	14	0.285714	NA	0.42395
never eat eggs vs. no eggs restrictions	milk/eggs/cheese	G_unclassified_F_Ruminococcaceae_RNT	Unweighted regression	14	0.00483098	0.772397	0.99501
never eat eggs vs. no eggs restrictions	milk/eggs/cheese	G_unclassified_K_Bacteria_RNT	Maximum likelihood	17	0.00228175	0.00148879	0.125369
never eat eggs vs. no eggs restrictions	milk/eggs/cheese	G_unclassified_K_Bacteria_RNT	MR Egger	17	0.000951571	0.00294664	0.751202
never eat eggs vs. no eggs restrictions	milk/eggs/cheese	G_unclassified_K_Bacteria_RNT	MR Egger (bootstrap)	17	0.00192592	0.00461849	0.328
never eat eggs vs. no eggs restrictions	milk/eggs/cheese	G_unclassified_K_Bacteria_RNT	Simple median	17	0.00297221	0.00208186	0.153388
never eat eggs vs. no eggs restrictions	milk/eggs/cheese	G_unclassified_K_Bacteria_RNT	Weighted median	17	0.00279567	0.001921	0.145581
never eat eggs vs. no eggs restrictions	milk/eggs/cheese	G_unclassified_K_Bacteria_RNT	Penalised weighted median	17	0.00279567	0.00198494	0.159
never eat eggs vs. no eggs restrictions	milk/eggs/cheese	G_unclassified_K_Bacteria_RNT	Inverse variance weighted	17	0.00221871	0.00145388	0.126994
never eat eggs vs. no eggs restrictions	milk/eggs/cheese	G_unclassified_K_Bacteria_RNT	IVW radial	17	0.00222125	0.00134646	0.0990053
never eat eggs vs. no eggs restrictions	milk/eggs/cheese	G_unclassified_K_Bacteria_RNT	Inverse variance weighted (multiplicative random effects)	17	0.00221871	0.00134636	0.0993677
never eat eggs vs. no eggs restrictions	milk/eggs/cheese	G_unclassified_K_Bacteria_RNT	Inverse variance weighted (fixed effects)	17	0.00221871	0.00145388	0.126994
never eat eggs vs. no eggs restrictions	milk/eggs/cheese	G_unclassified_K_Bacteria_RNT	Simple mode	17	0.00233358	0.00339945	0.502253
never eat eggs vs. no eggs restrictions	milk/eggs/cheese	G_unclassified_K_Bacteria_RNT	Weighted mode	17	0.00240709	0.00333774	0.481208
never eat eggs vs. no eggs restrictions	milk/eggs/cheese	G_unclassified_K_Bacteria_RNT	Weighted mode (NOME)	17	0.00240709	0.00350527	0.5021
never eat eggs vs. no eggs restrictions	milk/eggs/cheese	G_unclassified_K_Bacteria_RNT	Simple mode (NOME)	17	0.00233358	0.00341254	0.50387
never eat eggs vs. no eggs restrictions	milk/eggs/cheese	G_unclassified_K_Bacteria_RNT	Robust adjusted profile score (RAPS)	17	0.00230317	0.00158097	0.145168
never eat eggs vs. no eggs restrictions	milk/eggs/cheese	G_unclassified_K_Bacteria_RNT	Sign concordance test	17	0.294118	NA	0.332306
never eat eggs vs. no eggs restrictions	milk/eggs/cheese	G_unclassified_K_Bacteria_RNT	Unweighted regression	17	0.00183184	0.502179	0.997089
never eat eggs vs. no eggs restrictions	milk/eggs/cheese	G_unclassified_O_Bacteroidales_RNT	Maximum likelihood	47	-0.0001506	0.000215972	0.485607
never eat eggs vs. no eggs restrictions	milk/eggs/cheese	G_unclassified_O_Bacteroidales_RNT	MR Egger	47	-0.000256613	0.000311101	0.413805
never eat eggs vs. no eggs restrictions	milk/eggs/cheese	G_unclassified_O_Bacteroidales_RNT	MR Egger (bootstrap)	47	0.000915459	0.00100118	0.172
never eat eggs vs. no eggs restrictions	milk/eggs/cheese	G_unclassified_O_Bacteroidales_RNT	Simple median	47	-0.000693955	0.000375272	0.0644278
never eat eggs vs. no eggs restrictions	milk/eggs/cheese	G_unclassified_O_Bacteroidales_RNT	Weighted median	47	-0.000136735	0.000321237	0.670362
never eat eggs vs. no eggs restrictions	milk/eggs/cheese	G_unclassified_O_Bacteroidales_RNT	Penalised weighted median	47	-0.000145037	0.000333778	0.663902
never eat eggs vs. no eggs restrictions	milk/eggs/cheese	G_unclassified_O_Bacteroidales_RNT	Inverse variance weighted	47	-0.000150882	0.000244301	0.536836
never eat eggs vs. no eggs restrictions	milk/eggs/cheese	G_unclassified_O_Bacteroidales_RNT	IVW radial	47	-0.000151064	0.000244384	0.536482
never eat eggs vs. no eggs restrictions	milk/eggs/cheese	G_unclassified_O_Bacteroidales_RNT	Inverse variance weighted (multiplicative random effects)	47	-0.000150882	0.000244301	0.536836
never eat eggs vs. no eggs restrictions	milk/eggs/cheese	G_unclassified_O_Bacteroidales_RNT	Inverse variance weighted (fixed effects)	47	-0.000150882	0.00021046	0.473429
never eat eggs vs. no eggs restrictions	milk/eggs/cheese	G_unclassified_O_Bacteroidales_RNT	Simple mode	47	-0.00109414	0.000615294	0.0819753
never eat eggs vs. no eggs restrictions	milk/eggs/cheese	G_unclassified_O_Bacteroidales_RNT	Weighted mode	47	-0.000211916	0.000339512	0.535595
never eat eggs vs. no eggs restrictions	milk/eggs/cheese	G_unclassified_O_Bacteroidales_RNT	Weighted mode (NOME)	47	-0.000211916	0.000353528	0.551826
never eat eggs vs. no eggs restrictions	milk/eggs/cheese	G_unclassified_O_Bacteroidales_RNT	Simple mode (NOME)	47	-0.00109414	0.000581171	0.0660822
never eat eggs vs. no eggs restrictions	milk/eggs/cheese	G_unclassified_O_Bacteroidales_RNT	Robust adjusted profile score (RAPS)	47	-0.000237762	0.000264176	0.368113
never eat eggs vs. no eggs restrictions	milk/eggs/cheese	G_unclassified_O_Bacteroidales_RNT	Sign concordance test	47	-0.234043	NA	0.143865
never eat eggs vs. no eggs restrictions	milk/eggs/cheese	G_unclassified_O_Bacteroidales_RNT	Unweighted regression	47	-0.000180722	0.0484358	0.997023
never eat eggs vs. no eggs restrictions	milk/eggs/cheese	G_unclassified_O_Clostridiales_RNT	Maximum likelihood	17	0.00288344	0.00174259	0.097989
never eat eggs vs. no eggs restrictions	milk/eggs/cheese	G_unclassified_O_Clostridiales_RNT	MR Egger	17	0.00932974	0.00393536	0.031577
never eat eggs vs. no eggs restrictions	milk/eggs/cheese	G_unclassified_O_Clostridiales_RNT	MR Egger (bootstrap)	17	-0.00432557	0.00534195	0.208
never eat eggs vs. no eggs restrictions	milk/eggs/cheese	G_unclassified_O_Clostridiales_RNT	Simple median	17	0.00294013	0.00247968	0.235744
never eat eggs vs. no eggs restrictions	milk/eggs/cheese	G_unclassified_O_Clostridiales_RNT	Weighted median	17	0.00342785	0.00235333	0.145228
never eat eggs vs. no eggs restrictions	milk/eggs/cheese	G_unclassified_O_Clostridiales_RNT	Penalised weighted median	17	0.00342785	0.00241013	0.154949
never eat eggs vs. no eggs restrictions	milk/eggs/cheese	G_unclassified_O_Clostridiales_RNT	Inverse variance weighted	17	0.0028313	0.00169719	0.0952711
never eat eggs vs. no eggs restrictions	milk/eggs/cheese	G_unclassified_O_Clostridiales_RNT	IVW radial	17	0.00282586	0.00168997	0.0944963
never eat eggs vs. no eggs restrictions	milk/eggs/cheese	G_unclassified_O_Clostridiales_RNT	Inverse variance weighted (multiplicative random effects)	17	0.0028313	0.0016898	0.0938319
never eat eggs vs. no eggs restrictions	milk/eggs/cheese	G_unclassified_O_Clostridiales_RNT	Inverse variance weighted (fixed effects)	17	0.0028313	0.00169719	0.0952711
never eat eggs vs. no eggs restrictions	milk/eggs/cheese	G_unclassified_O_Clostridiales_RNT	Simple mode	17	0.00428612	0.00443423	0.348129
never eat eggs vs. no eggs restrictions	milk/eggs/cheese	G_unclassified_O_Clostridiales_RNT	Weighted mode	17	0.00428612	0.0040008	0.299922
never eat eggs vs. no eggs restrictions	milk/eggs/cheese	G_unclassified_O_Clostridiales_RNT	Weighted mode (NOME)	17	0.0044673	0.00424591	0.308366
never eat eggs vs. no eggs restrictions	milk/eggs/cheese	G_unclassified_O_Clostridiales_RNT	Simple mode (NOME)	17	0.00428612	0.00434812	0.338933
never eat eggs vs. no eggs restrictions	milk/eggs/cheese	G_unclassified_O_Clostridiales_RNT	Robust adjusted profile score (RAPS)	17	0.00267344	0.00183154	0.14438
never eat eggs vs. no eggs restrictions	milk/eggs/cheese	G_unclassified_O_Clostridiales_RNT	Sign concordance test	17	0.294118	NA	0.332306
never eat eggs vs. no eggs restrictions	milk/eggs/cheese	G_unclassified_O_Clostridiales_RNT	Unweighted regression	17	0.00379403	0.66502	0.995448
never eat eggs vs. no eggs restrictions	milk/eggs/cheese	G_unclassified_P_Bacteroidetes_RNT	Maximum likelihood	24	0.000534134	0.000542503	0.324834
never eat eggs vs. no eggs restrictions	milk/eggs/cheese	G_unclassified_P_Bacteroidetes_RNT	MR Egger	24	0.000598584	0.00074174	0.428306
never eat eggs vs. no eggs restrictions	milk/eggs/cheese	G_unclassified_P_Bacteroidetes_RNT	MR Egger (bootstrap)	24	-0.000144782	0.00197143	0.481
never eat eggs vs. no eggs restrictions	milk/eggs/cheese	G_unclassified_P_Bacteroidetes_RNT	Simple median	24	0.000673071	0.000826325	0.415338
never eat eggs vs. no eggs restrictions	milk/eggs/cheese	G_unclassified_P_Bacteroidetes_RNT	Weighted median	24	4.9232e-05	0.000881026	0.955437
never eat eggs vs. no eggs restrictions	milk/eggs/cheese	G_unclassified_P_Bacteroidetes_RNT	Penalised weighted median	24	3.65107e-05	0.000838134	0.965254
never eat eggs vs. no eggs restrictions	milk/eggs/cheese	G_unclassified_P_Bacteroidetes_RNT	Inverse variance weighted	24	0.000527228	0.000527333	0.317407
never eat eggs vs. no eggs restrictions	milk/eggs/cheese	G_unclassified_P_Bacteroidetes_RNT	IVW radial	24	0.000529504	0.000410356	0.196928
never eat eggs vs. no eggs restrictions	milk/eggs/cheese	G_unclassified_P_Bacteroidetes_RNT	Inverse variance weighted (multiplicative random effects)	24	0.000527228	0.000409595	0.198027
never eat eggs vs. no eggs restrictions	milk/eggs/cheese	G_unclassified_P_Bacteroidetes_RNT	Inverse variance weighted (fixed effects)	24	0.000527228	0.000527333	0.317407
never eat eggs vs. no eggs restrictions	milk/eggs/cheese	G_unclassified_P_Bacteroidetes_RNT	Simple mode	24	0.000721541	0.00134136	0.595801
never eat eggs vs. no eggs restrictions	milk/eggs/cheese	G_unclassified_P_Bacteroidetes_RNT	Weighted mode	24	0.000116393	0.000800591	0.885674
never eat eggs vs. no eggs restrictions	milk/eggs/cheese	G_unclassified_P_Bacteroidetes_RNT	Weighted mode (NOME)	24	0.000116393	0.000848476	0.892083
never eat eggs vs. no eggs restrictions	milk/eggs/cheese	G_unclassified_P_Bacteroidetes_RNT	Simple mode (NOME)	24	0.000721541	0.00123317	0.564171
never eat eggs vs. no eggs restrictions	milk/eggs/cheese	G_unclassified_P_Bacteroidetes_RNT	Robust adjusted profile score (RAPS)	24	0.000364471	0.000574355	0.525706
never eat eggs vs. no eggs restrictions	milk/eggs/cheese	G_unclassified_P_Bacteroidetes_RNT	Sign concordance test	24	0.25	NA	0.307456
never eat eggs vs. no eggs restrictions	milk/eggs/cheese	G_unclassified_P_Bacteroidetes_RNT	Unweighted regression	24	0.000427693	0.140795	0.997576
never eat eggs vs. no eggs restrictions	milk/eggs/cheese	G_unclassified_P_Firmicutes_RNT	Maximum likelihood	18	0.00160504	0.00146495	0.273241
never eat eggs vs. no eggs restrictions	milk/eggs/cheese	G_unclassified_P_Firmicutes_RNT	MR Egger	18	0.00175435	0.00378594	0.649329
never eat eggs vs. no eggs restrictions	milk/eggs/cheese	G_unclassified_P_Firmicutes_RNT	MR Egger (bootstrap)	18	0.000424123	0.00422558	0.46
never eat eggs vs. no eggs restrictions	milk/eggs/cheese	G_unclassified_P_Firmicutes_RNT	Simple median	18	0.00220765	0.00216682	0.308277
never eat eggs vs. no eggs restrictions	milk/eggs/cheese	G_unclassified_P_Firmicutes_RNT	Weighted median	18	0.00180473	0.00219342	0.410625
never eat eggs vs. no eggs restrictions	milk/eggs/cheese	G_unclassified_P_Firmicutes_RNT	Penalised weighted median	18	0.00194238	0.00205248	0.343965
never eat eggs vs. no eggs restrictions	milk/eggs/cheese	G_unclassified_P_Firmicutes_RNT	Inverse variance weighted	18	0.00150814	0.00191677	0.431393
never eat eggs vs. no eggs restrictions	milk/eggs/cheese	G_unclassified_P_Firmicutes_RNT	IVW radial	18	0.00150713	0.00191709	0.431776
never eat eggs vs. no eggs restrictions	milk/eggs/cheese	G_unclassified_P_Firmicutes_RNT	Inverse variance weighted (multiplicative random effects)	18	0.00150814	0.00191677	0.431393
never eat eggs vs. no eggs restrictions	milk/eggs/cheese	G_unclassified_P_Firmicutes_RNT	Inverse variance weighted (fixed effects)	18	0.00150814	0.00140623	0.283511
never eat eggs vs. no eggs restrictions	milk/eggs/cheese	G_unclassified_P_Firmicutes_RNT	Simple mode	18	0.00360114	0.00423587	0.407055
never eat eggs vs. no eggs restrictions	milk/eggs/cheese	G_unclassified_P_Firmicutes_RNT	Weighted mode	18	0.00274259	0.00335591	0.425096
never eat eggs vs. no eggs restrictions	milk/eggs/cheese	G_unclassified_P_Firmicutes_RNT	Weighted mode (NOME)	18	0.00284991	0.00383727	0.467808
never eat eggs vs. no eggs restrictions	milk/eggs/cheese	G_unclassified_P_Firmicutes_RNT	Simple mode (NOME)	18	0.00360114	0.00461534	0.445971
never eat eggs vs. no eggs restrictions	milk/eggs/cheese	G_unclassified_P_Firmicutes_RNT	Robust adjusted profile score (RAPS)	18	0.00170494	0.00234662	0.467499
never eat eggs vs. no eggs restrictions	milk/eggs/cheese	G_unclassified_P_Firmicutes_RNT	Sign concordance test	18	0.333333	NA	0.237885
never eat eggs vs. no eggs restrictions	milk/eggs/cheese	G_unclassified_P_Firmicutes_RNT	Unweighted regression	18	0.00138421	0.462028	0.99761
never eat eggs vs. no eggs restrictions	milk/eggs/cheese	G_unclassified_P_Proteobacteria_RNT	Maximum likelihood	27	3.17318e-05	0.000791123	0.968006
never eat eggs vs. no eggs restrictions	milk/eggs/cheese	G_unclassified_P_Proteobacteria_RNT	MR Egger	27	0.000735954	0.00128142	0.570879
never eat eggs vs. no eggs restrictions	milk/eggs/cheese	G_unclassified_P_Proteobacteria_RNT	MR Egger (bootstrap)	27	-4.64588e-05	0.00218152	0.493
never eat eggs vs. no eggs restrictions	milk/eggs/cheese	G_unclassified_P_Proteobacteria_RNT	Simple median	27	-0.000136627	0.00122469	0.911172
never eat eggs vs. no eggs restrictions	milk/eggs/cheese	G_unclassified_P_Proteobacteria_RNT	Weighted median	27	0.00100567	0.00111173	0.365677
never eat eggs vs. no eggs restrictions	milk/eggs/cheese	G_unclassified_P_Proteobacteria_RNT	Penalised weighted median	27	0.0013224	0.00114443	0.247883
never eat eggs vs. no eggs restrictions	milk/eggs/cheese	G_unclassified_P_Proteobacteria_RNT	Inverse variance weighted	27	3.08467e-05	0.000810986	0.969659
never eat eggs vs. no eggs restrictions	milk/eggs/cheese	G_unclassified_P_Proteobacteria_RNT	IVW radial	27	3.08439e-05	0.000810986	0.969662
never eat eggs vs. no eggs restrictions	milk/eggs/cheese	G_unclassified_P_Proteobacteria_RNT	Inverse variance weighted (multiplicative random effects)	27	3.08467e-05	0.000810986	0.969659
never eat eggs vs. no eggs restrictions	milk/eggs/cheese	G_unclassified_P_Proteobacteria_RNT	Inverse variance weighted (fixed effects)	27	3.08467e-05	0.000770485	0.968065
never eat eggs vs. no eggs restrictions	milk/eggs/cheese	G_unclassified_P_Proteobacteria_RNT	Simple mode	27	-0.000326967	0.00228766	0.88745
never eat eggs vs. no eggs restrictions	milk/eggs/cheese	G_unclassified_P_Proteobacteria_RNT	Weighted mode	27	0.00263865	0.0015831	0.107566
never eat eggs vs. no eggs restrictions	milk/eggs/cheese	G_unclassified_P_Proteobacteria_RNT	Weighted mode (NOME)	27	0.00269461	0.00155931	0.0958351
never eat eggs vs. no eggs restrictions	milk/eggs/cheese	G_unclassified_P_Proteobacteria_RNT	Simple mode (NOME)	27	-0.000326967	0.00232387	0.889192
never eat eggs vs. no eggs restrictions	milk/eggs/cheese	G_unclassified_P_Proteobacteria_RNT	Robust adjusted profile score (RAPS)	27	0.00060328	0.00104673	0.564382
never eat eggs vs. no eggs restrictions	milk/eggs/cheese	G_unclassified_P_Proteobacteria_RNT	Sign concordance test	27	-0.037037	NA	1
never eat eggs vs. no eggs restrictions	milk/eggs/cheese	G_unclassified_P_Proteobacteria_RNT	Unweighted regression	27	0.000595965	0.216008	0.997799
never eat eggs vs. no eggs restrictions	milk/eggs/cheese	G_Veillonella_RNT	Maximum likelihood	33	0.000156442	0.000441805	0.723266
never eat eggs vs. no eggs restrictions	milk/eggs/cheese	G_Veillonella_RNT	MR Egger	33	0.00105474	0.000589757	0.0834845
never eat eggs vs. no eggs restrictions	milk/eggs/cheese	G_Veillonella_RNT	MR Egger (bootstrap)	33	-0.00101975	0.00191709	0.315
never eat eggs vs. no eggs restrictions	milk/eggs/cheese	G_Veillonella_RNT	Simple median	33	-0.000667249	0.000704343	0.343468
never eat eggs vs. no eggs restrictions	milk/eggs/cheese	G_Veillonella_RNT	Weighted median	33	0.000249439	0.000642039	0.697638
never eat eggs vs. no eggs restrictions	milk/eggs/cheese	G_Veillonella_RNT	Penalised weighted median	33	0.000249301	0.000643283	0.698352
never eat eggs vs. no eggs restrictions	milk/eggs/cheese	G_Veillonella_RNT	Inverse variance weighted	33	0.000149807	0.000432766	0.72922
never eat eggs vs. no eggs restrictions	milk/eggs/cheese	G_Veillonella_RNT	IVW radial	33	0.000149597	0.000399236	0.707877
never eat eggs vs. no eggs restrictions	milk/eggs/cheese	G_Veillonella_RNT	Inverse variance weighted (multiplicative random effects)	33	0.000149807	0.000399226	0.707478
never eat eggs vs. no eggs restrictions	milk/eggs/cheese	G_Veillonella_RNT	Inverse variance weighted (fixed effects)	33	0.000149807	0.000432766	0.72922
never eat eggs vs. no eggs restrictions	milk/eggs/cheese	G_Veillonella_RNT	Simple mode	33	-0.000340856	0.00116008	0.770792
never eat eggs vs. no eggs restrictions	milk/eggs/cheese	G_Veillonella_RNT	Weighted mode	33	0.000417409	0.00093508	0.658323
never eat eggs vs. no eggs restrictions	milk/eggs/cheese	G_Veillonella_RNT	Weighted mode (NOME)	33	0.000455323	0.000890359	0.612587
never eat eggs vs. no eggs restrictions	milk/eggs/cheese	G_Veillonella_RNT	Simple mode (NOME)	33	-0.000340856	0.00119866	0.777963
never eat eggs vs. no eggs restrictions	milk/eggs/cheese	G_Veillonella_RNT	Robust adjusted profile score (RAPS)	33	1.20108e-05	0.000462407	0.979278
never eat eggs vs. no eggs restrictions	milk/eggs/cheese	G_Veillonella_RNT	Sign concordance test	33	-0.212121	NA	0.296206
never eat eggs vs. no eggs restrictions	milk/eggs/cheese	G_Veillonella_RNT	Unweighted regression	33	0.000827852	0.105721	0.993752
never eat eggs vs. no eggs restrictions	milk/eggs/cheese	G_Victivallis_RNT	Maximum likelihood	15	-0.000471987	0.00109233	0.665674
never eat eggs vs. no eggs restrictions	milk/eggs/cheese	G_Victivallis_RNT	MR Egger	15	0.000412528	0.00169569	0.811585
never eat eggs vs. no eggs restrictions	milk/eggs/cheese	G_Victivallis_RNT	MR Egger (bootstrap)	15	-0.001284	0.00331204	0.353
never eat eggs vs. no eggs restrictions	milk/eggs/cheese	G_Victivallis_RNT	Simple median	15	-0.000364731	0.00152777	0.811312
never eat eggs vs. no eggs restrictions	milk/eggs/cheese	G_Victivallis_RNT	Weighted median	15	-0.000241468	0.00143919	0.866756
never eat eggs vs. no eggs restrictions	milk/eggs/cheese	G_Victivallis_RNT	Penalised weighted median	15	-0.000241468	0.00143755	0.866606
never eat eggs vs. no eggs restrictions	milk/eggs/cheese	G_Victivallis_RNT	Inverse variance weighted	15	-0.000462627	0.00106989	0.665447
never eat eggs vs. no eggs restrictions	milk/eggs/cheese	G_Victivallis_RNT	IVW radial	15	-0.000462831	0.000998267	0.64291
never eat eggs vs. no eggs restrictions	milk/eggs/cheese	G_Victivallis_RNT	Inverse variance weighted (multiplicative random effects)	15	-0.000462627	0.000998233	0.643045
never eat eggs vs. no eggs restrictions	milk/eggs/cheese	G_Victivallis_RNT	Inverse variance weighted (fixed effects)	15	-0.000462627	0.00106989	0.665447
never eat eggs vs. no eggs restrictions	milk/eggs/cheese	G_Victivallis_RNT	Simple mode	15	0.00117473	0.00259358	0.657535
never eat eggs vs. no eggs restrictions	milk/eggs/cheese	G_Victivallis_RNT	Weighted mode	15	0.00157787	0.00254401	0.545071
never eat eggs vs. no eggs restrictions	milk/eggs/cheese	G_Victivallis_RNT	Weighted mode (NOME)	15	0.00167866	0.00239242	0.494394
never eat eggs vs. no eggs restrictions	milk/eggs/cheese	G_Victivallis_RNT	Simple mode (NOME)	15	0.00117473	0.00272971	0.673493
never eat eggs vs. no eggs restrictions	milk/eggs/cheese	G_Victivallis_RNT	Robust adjusted profile score (RAPS)	15	-0.000370936	0.00115621	0.748346
never eat eggs vs. no eggs restrictions	milk/eggs/cheese	G_Victivallis_RNT	Sign concordance test	15	-0.0666667	NA	1
never eat eggs vs. no eggs restrictions	milk/eggs/cheese	G_Victivallis_RNT	Unweighted regression	15	0.000673132	0.303389	0.99823
never eat eggs vs. no eggs restrictions	milk/eggs/cheese	O_Bacteroidales_RNT	Maximum likelihood	13	-0.00115881	0.00195957	0.55428
never eat eggs vs. no eggs restrictions	milk/eggs/cheese	O_Bacteroidales_RNT	MR Egger	13	0.00342527	0.00408055	0.419106
never eat eggs vs. no eggs restrictions	milk/eggs/cheese	O_Bacteroidales_RNT	MR Egger (bootstrap)	13	-0.00374133	0.00440405	0.199
never eat eggs vs. no eggs restrictions	milk/eggs/cheese	O_Bacteroidales_RNT	Simple median	13	-0.00329624	0.00271369	0.224491
never eat eggs vs. no eggs restrictions	milk/eggs/cheese	O_Bacteroidales_RNT	Weighted median	13	-0.00326288	0.0026814	0.223659
never eat eggs vs. no eggs restrictions	milk/eggs/cheese	O_Bacteroidales_RNT	Penalised weighted median	13	-0.00327277	0.0028334	0.248062
never eat eggs vs. no eggs restrictions	milk/eggs/cheese	O_Bacteroidales_RNT	Inverse variance weighted	13	-0.00109308	0.00196039	0.577129
never eat eggs vs. no eggs restrictions	milk/eggs/cheese	O_Bacteroidales_RNT	IVW radial	13	-0.00109305	0.00196037	0.577134
never eat eggs vs. no eggs restrictions	milk/eggs/cheese	O_Bacteroidales_RNT	Inverse variance weighted (multiplicative random effects)	13	-0.00109308	0.00196039	0.577129
never eat eggs vs. no eggs restrictions	milk/eggs/cheese	O_Bacteroidales_RNT	Inverse variance weighted (fixed effects)	13	-0.00109308	0.00191295	0.567721
never eat eggs vs. no eggs restrictions	milk/eggs/cheese	O_Bacteroidales_RNT	Simple mode	13	-0.00325616	0.00462539	0.494884
never eat eggs vs. no eggs restrictions	milk/eggs/cheese	O_Bacteroidales_RNT	Weighted mode	13	-0.00333805	0.00504776	0.520918
never eat eggs vs. no eggs restrictions	milk/eggs/cheese	O_Bacteroidales_RNT	Weighted mode (NOME)	13	-0.00350185	0.00544436	0.532189
never eat eggs vs. no eggs restrictions	milk/eggs/cheese	O_Bacteroidales_RNT	Simple mode (NOME)	13	-0.00325616	0.00495363	0.523378
never eat eggs vs. no eggs restrictions	milk/eggs/cheese	O_Bacteroidales_RNT	Robust adjusted profile score (RAPS)	13	-0.0011066	0.00218635	0.612758
never eat eggs vs. no eggs restrictions	milk/eggs/cheese	O_Bacteroidales_RNT	Sign concordance test	13	-0.0769231	NA	1
never eat eggs vs. no eggs restrictions	milk/eggs/cheese	O_Bacteroidales_RNT	Unweighted regression	13	0.00149171	0.673387	0.998232
never eat eggs vs. no eggs restrictions	milk/eggs/cheese	O_Burkholderiales_RNT	Maximum likelihood	8	-0.000792055	0.00243744	0.745216
never eat eggs vs. no eggs restrictions	milk/eggs/cheese	O_Burkholderiales_RNT	MR Egger	8	-1.63639e-05	0.00573653	0.997816
never eat eggs vs. no eggs restrictions	milk/eggs/cheese	O_Burkholderiales_RNT	MR Egger (bootstrap)	8	-0.000226279	0.00642608	0.478
never eat eggs vs. no eggs restrictions	milk/eggs/cheese	O_Burkholderiales_RNT	Simple median	8	-0.00105585	0.00322413	0.743302
never eat eggs vs. no eggs restrictions	milk/eggs/cheese	O_Burkholderiales_RNT	Weighted median	8	0.000293409	0.00305873	0.92358
never eat eggs vs. no eggs restrictions	milk/eggs/cheese	O_Burkholderiales_RNT	Penalised weighted median	8	0.000293409	0.0031472	0.925722
never eat eggs vs. no eggs restrictions	milk/eggs/cheese	O_Burkholderiales_RNT	Inverse variance weighted	8	-0.000778425	0.00240644	0.746335
never eat eggs vs. no eggs restrictions	milk/eggs/cheese	O_Burkholderiales_RNT	IVW radial	8	-0.000778494	0.00189933	0.681895
never eat eggs vs. no eggs restrictions	milk/eggs/cheese	O_Burkholderiales_RNT	Inverse variance weighted (multiplicative random effects)	8	-0.000778425	0.00189933	0.681921
never eat eggs vs. no eggs restrictions	milk/eggs/cheese	O_Burkholderiales_RNT	Inverse variance weighted (fixed effects)	8	-0.000778425	0.00240644	0.746335
never eat eggs vs. no eggs restrictions	milk/eggs/cheese	O_Burkholderiales_RNT	Simple mode	8	0.002478	0.00495736	0.632499
never eat eggs vs. no eggs restrictions	milk/eggs/cheese	O_Burkholderiales_RNT	Weighted mode	8	0.00299981	0.00483467	0.554598
never eat eggs vs. no eggs restrictions	milk/eggs/cheese	O_Burkholderiales_RNT	Weighted mode (NOME)	8	0.00299981	0.00478107	0.550285
never eat eggs vs. no eggs restrictions	milk/eggs/cheese	O_Burkholderiales_RNT	Simple mode (NOME)	8	0.002478	0.00506584	0.639683
never eat eggs vs. no eggs restrictions	milk/eggs/cheese	O_Burkholderiales_RNT	Robust adjusted profile score (RAPS)	8	-0.000797827	0.0026125	0.76007
never eat eggs vs. no eggs restrictions	milk/eggs/cheese	O_Burkholderiales_RNT	Sign concordance test	8	0	NA	1
never eat eggs vs. no eggs restrictions	milk/eggs/cheese	O_Burkholderiales_RNT	Unweighted regression	8	-0.0028292	1.08621	0.997922
never eat eggs vs. no eggs restrictions	milk/eggs/cheese	O_Clostridiales_RNT	Maximum likelihood	15	0.00160109	0.00170734	0.348362
never eat eggs vs. no eggs restrictions	milk/eggs/cheese	O_Clostridiales_RNT	MR Egger	15	0.00046094	0.00385972	0.906766
never eat eggs vs. no eggs restrictions	milk/eggs/cheese	O_Clostridiales_RNT	MR Egger (bootstrap)	15	0.00466641	0.00593583	0.208
never eat eggs vs. no eggs restrictions	milk/eggs/cheese	O_Clostridiales_RNT	Simple median	15	-0.00119893	0.00235762	0.611079
never eat eggs vs. no eggs restrictions	milk/eggs/cheese	O_Clostridiales_RNT	Weighted median	15	-0.00120943	0.00239706	0.613878
never eat eggs vs. no eggs restrictions	milk/eggs/cheese	O_Clostridiales_RNT	Penalised weighted median	15	-0.00124673	0.002316	0.590362
never eat eggs vs. no eggs restrictions	milk/eggs/cheese	O_Clostridiales_RNT	Inverse variance weighted	15	0.00151107	0.00189148	0.424358
never eat eggs vs. no eggs restrictions	milk/eggs/cheese	O_Clostridiales_RNT	IVW radial	15	0.00151114	0.00189166	0.424383
never eat eggs vs. no eggs restrictions	milk/eggs/cheese	O_Clostridiales_RNT	Inverse variance weighted (multiplicative random effects)	15	0.00151107	0.00189148	0.424358
never eat eggs vs. no eggs restrictions	milk/eggs/cheese	O_Clostridiales_RNT	Inverse variance weighted (fixed effects)	15	0.00151107	0.00165981	0.362619
never eat eggs vs. no eggs restrictions	milk/eggs/cheese	O_Clostridiales_RNT	Simple mode	15	-0.0027611	0.00398003	0.499195
never eat eggs vs. no eggs restrictions	milk/eggs/cheese	O_Clostridiales_RNT	Weighted mode	15	-0.00239568	0.00427909	0.584423
never eat eggs vs. no eggs restrictions	milk/eggs/cheese	O_Clostridiales_RNT	Weighted mode (NOME)	15	-0.00248704	0.00426913	0.569452
never eat eggs vs. no eggs restrictions	milk/eggs/cheese	O_Clostridiales_RNT	Simple mode (NOME)	15	-0.0027611	0.00430404	0.531552
never eat eggs vs. no eggs restrictions	milk/eggs/cheese	O_Clostridiales_RNT	Robust adjusted profile score (RAPS)	15	0.000999893	0.00196751	0.611311
never eat eggs vs. no eggs restrictions	milk/eggs/cheese	O_Clostridiales_RNT	Sign concordance test	15	-0.0666667	NA	1
never eat eggs vs. no eggs restrictions	milk/eggs/cheese	O_Clostridiales_RNT	Unweighted regression	15	0.000816716	0.552921	0.998821
never eat eggs vs. no eggs restrictions	milk/eggs/cheese	O_Lactobacillales_RNT	Maximum likelihood	10	0.00345032	0.00211942	0.103535
never eat eggs vs. no eggs restrictions	milk/eggs/cheese	O_Lactobacillales_RNT	MR Egger	10	0.00272844	0.005325	0.622226
never eat eggs vs. no eggs restrictions	milk/eggs/cheese	O_Lactobacillales_RNT	MR Egger (bootstrap)	10	0.00463576	0.00472888	0.155
never eat eggs vs. no eggs restrictions	milk/eggs/cheese	O_Lactobacillales_RNT	Simple median	10	0.00213485	0.00262938	0.416837
never eat eggs vs. no eggs restrictions	milk/eggs/cheese	O_Lactobacillales_RNT	Weighted median	10	0.00277077	0.00267365	0.30005
never eat eggs vs. no eggs restrictions	milk/eggs/cheese	O_Lactobacillales_RNT	Penalised weighted median	10	0.00277077	0.00262386	0.290973
never eat eggs vs. no eggs restrictions	milk/eggs/cheese	O_Lactobacillales_RNT	Inverse variance weighted	10	0.00338187	0.00209093	0.105793
never eat eggs vs. no eggs restrictions	milk/eggs/cheese	O_Lactobacillales_RNT	IVW radial	10	0.00337932	0.00128338	0.00845999
never eat eggs vs. no eggs restrictions	milk/eggs/cheese	O_Lactobacillales_RNT	Inverse variance weighted (multiplicative random effects)	10	0.00338187	0.00128369	0.00842628
never eat eggs vs. no eggs restrictions	milk/eggs/cheese	O_Lactobacillales_RNT	Inverse variance weighted (fixed effects)	10	0.00338187	0.00209093	0.105793
never eat eggs vs. no eggs restrictions	milk/eggs/cheese	O_Lactobacillales_RNT	Simple mode	10	0.0015553	0.00409278	0.71275
never eat eggs vs. no eggs restrictions	milk/eggs/cheese	O_Lactobacillales_RNT	Weighted mode	10	0.0019859	0.00424599	0.651108
never eat eggs vs. no eggs restrictions	milk/eggs/cheese	O_Lactobacillales_RNT	Weighted mode (NOME)	10	0.00203375	0.00392644	0.616975
never eat eggs vs. no eggs restrictions	milk/eggs/cheese	O_Lactobacillales_RNT	Simple mode (NOME)	10	0.0015553	0.00421885	0.720907
never eat eggs vs. no eggs restrictions	milk/eggs/cheese	O_Lactobacillales_RNT	Robust adjusted profile score (RAPS)	10	0.00342947	0.00228915	0.134096
never eat eggs vs. no eggs restrictions	milk/eggs/cheese	O_Lactobacillales_RNT	Sign concordance test	10	0.6	NA	0.109375
never eat eggs vs. no eggs restrictions	milk/eggs/cheese	O_Lactobacillales_RNT	Unweighted regression	10	0.00321084	0.947959	0.997297
never eat eggs vs. no eggs restrictions	milk/eggs/cheese	O_Rhodospirillales_RNT	Maximum likelihood	24	0.000793257	0.00108277	0.463793
never eat eggs vs. no eggs restrictions	milk/eggs/cheese	O_Rhodospirillales_RNT	MR Egger	24	-7.98971e-06	0.00198577	0.996826
never eat eggs vs. no eggs restrictions	milk/eggs/cheese	O_Rhodospirillales_RNT	MR Egger (bootstrap)	24	0.00325652	0.00364672	0.177
never eat eggs vs. no eggs restrictions	milk/eggs/cheese	O_Rhodospirillales_RNT	Simple median	24	0.00180639	0.00146417	0.217301
never eat eggs vs. no eggs restrictions	milk/eggs/cheese	O_Rhodospirillales_RNT	Weighted median	24	0.00179698	0.00146922	0.2213
never eat eggs vs. no eggs restrictions	milk/eggs/cheese	O_Rhodospirillales_RNT	Penalised weighted median	24	0.00181363	0.00151591	0.231543
never eat eggs vs. no eggs restrictions	milk/eggs/cheese	O_Rhodospirillales_RNT	Inverse variance weighted	24	0.000770565	0.00105857	0.466656
never eat eggs vs. no eggs restrictions	milk/eggs/cheese	O_Rhodospirillales_RNT	IVW radial	24	0.000770772	0.00104132	0.459186
never eat eggs vs. no eggs restrictions	milk/eggs/cheese	O_Rhodospirillales_RNT	Inverse variance weighted (multiplicative random effects)	24	0.000770565	0.00104129	0.459296
never eat eggs vs. no eggs restrictions	milk/eggs/cheese	O_Rhodospirillales_RNT	Inverse variance weighted (fixed effects)	24	0.000770565	0.00105857	0.466656
never eat eggs vs. no eggs restrictions	milk/eggs/cheese	O_Rhodospirillales_RNT	Simple mode	24	0.00195812	0.00279401	0.490442
never eat eggs vs. no eggs restrictions	milk/eggs/cheese	O_Rhodospirillales_RNT	Weighted mode	24	0.00189702	0.00254119	0.462924
never eat eggs vs. no eggs restrictions	milk/eggs/cheese	O_Rhodospirillales_RNT	Weighted mode (NOME)	24	0.00189702	0.00277312	0.500764
never eat eggs vs. no eggs restrictions	milk/eggs/cheese	O_Rhodospirillales_RNT	Simple mode (NOME)	24	0.00195812	0.00283877	0.497237
never eat eggs vs. no eggs restrictions	milk/eggs/cheese	O_Rhodospirillales_RNT	Robust adjusted profile score (RAPS)	24	0.000989195	0.00114398	0.387204
never eat eggs vs. no eggs restrictions	milk/eggs/cheese	O_Rhodospirillales_RNT	Sign concordance test	24	0.333333	NA	0.15159
never eat eggs vs. no eggs restrictions	milk/eggs/cheese	O_Rhodospirillales_RNT	Unweighted regression	24	0.000757593	0.3109	0.998056
never eat eggs vs. no eggs restrictions	milk/eggs/cheese	O_Selenomonadales_RNT	Maximum likelihood	20	0.00295938	0.00156982	0.0594057
never eat eggs vs. no eggs restrictions	milk/eggs/cheese	O_Selenomonadales_RNT	MR Egger	20	0.00363748	0.00404171	0.380011
never eat eggs vs. no eggs restrictions	milk/eggs/cheese	O_Selenomonadales_RNT	MR Egger (bootstrap)	20	0.00114	0.00478982	0.401
never eat eggs vs. no eggs restrictions	milk/eggs/cheese	O_Selenomonadales_RNT	Simple median	20	0.00125268	0.00221182	0.57115
never eat eggs vs. no eggs restrictions	milk/eggs/cheese	O_Selenomonadales_RNT	Weighted median	20	-0.000330149	0.00218601	0.879953
never eat eggs vs. no eggs restrictions	milk/eggs/cheese	O_Selenomonadales_RNT	Penalised weighted median	20	-0.000461186	0.00235266	0.844589
never eat eggs vs. no eggs restrictions	milk/eggs/cheese	O_Selenomonadales_RNT	Inverse variance weighted	20	0.00286907	0.00171368	0.094088
never eat eggs vs. no eggs restrictions	milk/eggs/cheese	O_Selenomonadales_RNT	IVW radial	20	0.00286827	0.00171423	0.0942863
never eat eggs vs. no eggs restrictions	milk/eggs/cheese	O_Selenomonadales_RNT	Inverse variance weighted (multiplicative random effects)	20	0.00286907	0.00171368	0.094088
never eat eggs vs. no eggs restrictions	milk/eggs/cheese	O_Selenomonadales_RNT	Inverse variance weighted (fixed effects)	20	0.00286907	0.00151233	0.0578111
never eat eggs vs. no eggs restrictions	milk/eggs/cheese	O_Selenomonadales_RNT	Simple mode	20	-0.00168928	0.00515609	0.746775
never eat eggs vs. no eggs restrictions	milk/eggs/cheese	O_Selenomonadales_RNT	Weighted mode	20	-0.00158707	0.00443797	0.724576
never eat eggs vs. no eggs restrictions	milk/eggs/cheese	O_Selenomonadales_RNT	Weighted mode (NOME)	20	-0.00168928	0.00458238	0.716466
never eat eggs vs. no eggs restrictions	milk/eggs/cheese	O_Selenomonadales_RNT	Simple mode (NOME)	20	-0.00168928	0.00483757	0.730779
never eat eggs vs. no eggs restrictions	milk/eggs/cheese	O_Selenomonadales_RNT	Robust adjusted profile score (RAPS)	20	0.00322333	0.00190495	0.0906308
never eat eggs vs. no eggs restrictions	milk/eggs/cheese	O_Selenomonadales_RNT	Sign concordance test	20	0	NA	1
never eat eggs vs. no eggs restrictions	milk/eggs/cheese	O_Selenomonadales_RNT	Unweighted regression	20	0.00334981	0.618332	0.995677
never eat eggs vs. no eggs restrictions	milk/eggs/cheese	P_Firmicutes_RNT	Maximum likelihood	15	-0.000668688	0.00170198	0.694402
never eat eggs vs. no eggs restrictions	milk/eggs/cheese	P_Firmicutes_RNT	MR Egger	15	-0.000830747	0.00329467	0.804869
never eat eggs vs. no eggs restrictions	milk/eggs/cheese	P_Firmicutes_RNT	MR Egger (bootstrap)	15	0.000744907	0.0053119	0.438
never eat eggs vs. no eggs restrictions	milk/eggs/cheese	P_Firmicutes_RNT	Simple median	15	-0.0001586	0.00242235	0.947797
never eat eggs vs. no eggs restrictions	milk/eggs/cheese	P_Firmicutes_RNT	Weighted median	15	-0.000690378	0.00235098	0.769021
never eat eggs vs. no eggs restrictions	milk/eggs/cheese	P_Firmicutes_RNT	Penalised weighted median	15	-0.000690378	0.00234767	0.768705
never eat eggs vs. no eggs restrictions	milk/eggs/cheese	P_Firmicutes_RNT	Inverse variance weighted	15	-0.000669592	0.00166704	0.687931
never eat eggs vs. no eggs restrictions	milk/eggs/cheese	P_Firmicutes_RNT	IVW radial	15	-0.000669494	0.00163509	0.682206
never eat eggs vs. no eggs restrictions	milk/eggs/cheese	P_Firmicutes_RNT	Inverse variance weighted (multiplicative random effects)	15	-0.000669592	0.00163502	0.682149
never eat eggs vs. no eggs restrictions	milk/eggs/cheese	P_Firmicutes_RNT	Inverse variance weighted (fixed effects)	15	-0.000669592	0.00166704	0.687931
never eat eggs vs. no eggs restrictions	milk/eggs/cheese	P_Firmicutes_RNT	Simple mode	15	-0.000374525	0.00445634	0.934212
never eat eggs vs. no eggs restrictions	milk/eggs/cheese	P_Firmicutes_RNT	Weighted mode	15	-0.000706681	0.00360543	0.847423
never eat eggs vs. no eggs restrictions	milk/eggs/cheese	P_Firmicutes_RNT	Weighted mode (NOME)	15	-0.000706681	0.00392739	0.859781
never eat eggs vs. no eggs restrictions	milk/eggs/cheese	P_Firmicutes_RNT	Simple mode (NOME)	15	-0.000374525	0.00446033	0.934271
never eat eggs vs. no eggs restrictions	milk/eggs/cheese	P_Firmicutes_RNT	Robust adjusted profile score (RAPS)	15	-0.000904906	0.00180308	0.61576
never eat eggs vs. no eggs restrictions	milk/eggs/cheese	P_Firmicutes_RNT	Sign concordance test	15	-0.0666667	NA	1
never eat eggs vs. no eggs restrictions	milk/eggs/cheese	P_Firmicutes_RNT	Unweighted regression	15	-0.000369333	0.551378	0.999466
never eat eggs vs. no eggs restrictions	milk/eggs/cheese	P_Lentisphaerae_RNT	Maximum likelihood	16	0.00084401	0.00110653	0.445611
never eat eggs vs. no eggs restrictions	milk/eggs/cheese	P_Lentisphaerae_RNT	MR Egger	16	0.00137802	0.00175942	0.446543
never eat eggs vs. no eggs restrictions	milk/eggs/cheese	P_Lentisphaerae_RNT	MR Egger (bootstrap)	16	-4.5304e-05	0.00313581	0.478
never eat eggs vs. no eggs restrictions	milk/eggs/cheese	P_Lentisphaerae_RNT	Simple median	16	0.000933855	0.00150032	0.533655
never eat eggs vs. no eggs restrictions	milk/eggs/cheese	P_Lentisphaerae_RNT	Weighted median	16	0.00212801	0.00143188	0.137237
never eat eggs vs. no eggs restrictions	milk/eggs/cheese	P_Lentisphaerae_RNT	Penalised weighted median	16	0.0021384	0.00146457	0.144265
never eat eggs vs. no eggs restrictions	milk/eggs/cheese	P_Lentisphaerae_RNT	Inverse variance weighted	16	0.000816995	0.00109092	0.453913
never eat eggs vs. no eggs restrictions	milk/eggs/cheese	P_Lentisphaerae_RNT	IVW radial	16	0.000816423	0.000947436	0.388842
never eat eggs vs. no eggs restrictions	milk/eggs/cheese	P_Lentisphaerae_RNT	Inverse variance weighted (multiplicative random effects)	16	0.000816995	0.000947212	0.388398
never eat eggs vs. no eggs restrictions	milk/eggs/cheese	P_Lentisphaerae_RNT	Inverse variance weighted (fixed effects)	16	0.000816995	0.00109092	0.453913
never eat eggs vs. no eggs restrictions	milk/eggs/cheese	P_Lentisphaerae_RNT	Simple mode	16	0.00282764	0.00274038	0.318497
never eat eggs vs. no eggs restrictions	milk/eggs/cheese	P_Lentisphaerae_RNT	Weighted mode	16	0.00272643	0.00227327	0.248998
never eat eggs vs. no eggs restrictions	milk/eggs/cheese	P_Lentisphaerae_RNT	Weighted mode (NOME)	16	0.00277704	0.00234312	0.254381
never eat eggs vs. no eggs restrictions	milk/eggs/cheese	P_Lentisphaerae_RNT	Simple mode (NOME)	16	0.00282764	0.00249941	0.275682
never eat eggs vs. no eggs restrictions	milk/eggs/cheese	P_Lentisphaerae_RNT	Robust adjusted profile score (RAPS)	16	0.000965058	0.0011857	0.415693
never eat eggs vs. no eggs restrictions	milk/eggs/cheese	P_Lentisphaerae_RNT	Sign concordance test	16	0	NA	1
never eat eggs vs. no eggs restrictions	milk/eggs/cheese	P_Lentisphaerae_RNT	Unweighted regression	16	0.00148402	0.300556	0.99606
never eat eggs vs. no eggs restrictions	milk/eggs/cheese	P_Proteobacteria_RNT	Maximum likelihood	10	-0.00233422	0.00221896	0.292825
never eat eggs vs. no eggs restrictions	milk/eggs/cheese	P_Proteobacteria_RNT	MR Egger	10	-0.00287774	0.00451795	0.541946
never eat eggs vs. no eggs restrictions	milk/eggs/cheese	P_Proteobacteria_RNT	MR Egger (bootstrap)	10	-0.00251545	0.00559661	0.313
never eat eggs vs. no eggs restrictions	milk/eggs/cheese	P_Proteobacteria_RNT	Simple median	10	-9.67284e-06	0.00279807	0.997242
never eat eggs vs. no eggs restrictions	milk/eggs/cheese	P_Proteobacteria_RNT	Weighted median	10	-0.000363673	0.00287315	0.899276
never eat eggs vs. no eggs restrictions	milk/eggs/cheese	P_Proteobacteria_RNT	Penalised weighted median	10	-0.000363673	0.00288173	0.899574
never eat eggs vs. no eggs restrictions	milk/eggs/cheese	P_Proteobacteria_RNT	Inverse variance weighted	10	-0.00225983	0.00218115	0.300167
never eat eggs vs. no eggs restrictions	milk/eggs/cheese	P_Proteobacteria_RNT	IVW radial	10	-0.00225722	0.00179916	0.209626
never eat eggs vs. no eggs restrictions	milk/eggs/cheese	P_Proteobacteria_RNT	Inverse variance weighted (multiplicative random effects)	10	-0.00225983	0.00179978	0.209256
never eat eggs vs. no eggs restrictions	milk/eggs/cheese	P_Proteobacteria_RNT	Inverse variance weighted (fixed effects)	10	-0.00225983	0.00218115	0.300167
never eat eggs vs. no eggs restrictions	milk/eggs/cheese	P_Proteobacteria_RNT	Simple mode	10	0.00137308	0.00448877	0.766645
never eat eggs vs. no eggs restrictions	milk/eggs/cheese	P_Proteobacteria_RNT	Weighted mode	10	0.00142629	0.00448229	0.757589
never eat eggs vs. no eggs restrictions	milk/eggs/cheese	P_Proteobacteria_RNT	Weighted mode (NOME)	10	0.00142629	0.00464765	0.765913
never eat eggs vs. no eggs restrictions	milk/eggs/cheese	P_Proteobacteria_RNT	Simple mode (NOME)	10	0.00137308	0.00469898	0.776752
never eat eggs vs. no eggs restrictions	milk/eggs/cheese	P_Proteobacteria_RNT	Robust adjusted profile score (RAPS)	10	-0.00188784	0.0023626	0.424261
never eat eggs vs. no eggs restrictions	milk/eggs/cheese	P_Proteobacteria_RNT	Sign concordance test	10	0	NA	1
never eat eggs vs. no eggs restrictions	milk/eggs/cheese	P_Proteobacteria_RNT	Unweighted regression	10	-0.00187587	0.862431	0.998265
never eat sugar vs. no EDWS restrictions	milk/eggs/cheese	C_Actinobacteria_RNT	Maximum likelihood	16	0.00513817	0.00383082	0.179832
never eat sugar vs. no EDWS restrictions	milk/eggs/cheese	C_Actinobacteria_RNT	MR Egger	16	-0.0019762	0.0102524	0.84992
never eat sugar vs. no EDWS restrictions	milk/eggs/cheese	C_Actinobacteria_RNT	MR Egger (bootstrap)	16	0.00821269	0.0109988	0.223
never eat sugar vs. no EDWS restrictions	milk/eggs/cheese	C_Actinobacteria_RNT	Simple median	16	0.00276862	0.00513022	0.589426
never eat sugar vs. no EDWS restrictions	milk/eggs/cheese	C_Actinobacteria_RNT	Weighted median	16	0.00130528	0.00563864	0.816936
never eat sugar vs. no EDWS restrictions	milk/eggs/cheese	C_Actinobacteria_RNT	Penalised weighted median	16	0.000837117	0.00525961	0.873543
never eat sugar vs. no EDWS restrictions	milk/eggs/cheese	C_Actinobacteria_RNT	Inverse variance weighted	16	0.00488312	0.00459993	0.288434
never eat sugar vs. no EDWS restrictions	milk/eggs/cheese	C_Actinobacteria_RNT	IVW radial	16	0.00489035	0.00460027	0.287756
never eat sugar vs. no EDWS restrictions	milk/eggs/cheese	C_Actinobacteria_RNT	Inverse variance weighted (multiplicative random effects)	16	0.00488312	0.00459993	0.288434
never eat sugar vs. no EDWS restrictions	milk/eggs/cheese	C_Actinobacteria_RNT	Inverse variance weighted (fixed effects)	16	0.00488312	0.00368022	0.184557
never eat sugar vs. no EDWS restrictions	milk/eggs/cheese	C_Actinobacteria_RNT	Simple mode	16	-0.000221589	0.00973688	0.982144
never eat sugar vs. no EDWS restrictions	milk/eggs/cheese	C_Actinobacteria_RNT	Weighted mode	16	-0.00147166	0.00945851	0.87843
never eat sugar vs. no EDWS restrictions	milk/eggs/cheese	C_Actinobacteria_RNT	Weighted mode (NOME)	16	-0.00172168	0.00959605	0.860013
never eat sugar vs. no EDWS restrictions	milk/eggs/cheese	C_Actinobacteria_RNT	Simple mode (NOME)	16	-0.000221589	0.00958364	0.981858
never eat sugar vs. no EDWS restrictions	milk/eggs/cheese	C_Actinobacteria_RNT	Robust adjusted profile score (RAPS)	16	0.00373	0.0045324	0.410529
never eat sugar vs. no EDWS restrictions	milk/eggs/cheese	C_Actinobacteria_RNT	Sign concordance test	16	0.125	NA	0.803619
never eat sugar vs. no EDWS restrictions	milk/eggs/cheese	C_Actinobacteria_RNT	Unweighted regression	16	0.00251351	0.697805	0.997126
never eat sugar vs. no EDWS restrictions	milk/eggs/cheese	C_Alphaproteobacteria_RNT	Maximum likelihood	24	0.000258231	0.00228738	0.910115
never eat sugar vs. no EDWS restrictions	milk/eggs/cheese	C_Alphaproteobacteria_RNT	MR Egger	24	-0.00186986	0.00461737	0.689416
never eat sugar vs. no EDWS restrictions	milk/eggs/cheese	C_Alphaproteobacteria_RNT	MR Egger (bootstrap)	24	0.00155024	0.0062749	0.386
never eat sugar vs. no EDWS restrictions	milk/eggs/cheese	C_Alphaproteobacteria_RNT	Simple median	24	0.00194499	0.0030539	0.524199
never eat sugar vs. no EDWS restrictions	milk/eggs/cheese	C_Alphaproteobacteria_RNT	Weighted median	24	0.00276083	0.00310896	0.374528
never eat sugar vs. no EDWS restrictions	milk/eggs/cheese	C_Alphaproteobacteria_RNT	Penalised weighted median	24	0.00302183	0.00308493	0.32731
never eat sugar vs. no EDWS restrictions	milk/eggs/cheese	C_Alphaproteobacteria_RNT	Inverse variance weighted	24	0.000260377	0.0022651	0.908483
never eat sugar vs. no EDWS restrictions	milk/eggs/cheese	C_Alphaproteobacteria_RNT	IVW radial	24	0.000260373	0.0022651	0.908485
never eat sugar vs. no EDWS restrictions	milk/eggs/cheese	C_Alphaproteobacteria_RNT	Inverse variance weighted (multiplicative random effects)	24	0.000260377	0.0022651	0.908483
never eat sugar vs. no EDWS restrictions	milk/eggs/cheese	C_Alphaproteobacteria_RNT	Inverse variance weighted (fixed effects)	24	0.000260377	0.00223879	0.907413
never eat sugar vs. no EDWS restrictions	milk/eggs/cheese	C_Alphaproteobacteria_RNT	Simple mode	24	0.00580785	0.00557664	0.308486
never eat sugar vs. no EDWS restrictions	milk/eggs/cheese	C_Alphaproteobacteria_RNT	Weighted mode	24	0.0048758	0.00539124	0.375164
never eat sugar vs. no EDWS restrictions	milk/eggs/cheese	C_Alphaproteobacteria_RNT	Weighted mode (NOME)	24	0.00503114	0.00542032	0.362943
never eat sugar vs. no EDWS restrictions	milk/eggs/cheese	C_Alphaproteobacteria_RNT	Simple mode (NOME)	24	0.00580785	0.00539485	0.292842
never eat sugar vs. no EDWS restrictions	milk/eggs/cheese	C_Alphaproteobacteria_RNT	Robust adjusted profile score (RAPS)	24	0.00125402	0.00241665	0.603824
never eat sugar vs. no EDWS restrictions	milk/eggs/cheese	C_Alphaproteobacteria_RNT	Sign concordance test	24	0.416667	NA	0.0639147
never eat sugar vs. no EDWS restrictions	milk/eggs/cheese	C_Alphaproteobacteria_RNT	Unweighted regression	24	-0.00148198	0.339661	0.996519
never eat sugar vs. no EDWS restrictions	milk/eggs/cheese	C_Deltaproteobacteria_RNT	Maximum likelihood	15	0.00121401	0.00329938	0.712911
never eat sugar vs. no EDWS restrictions	milk/eggs/cheese	C_Deltaproteobacteria_RNT	MR Egger	15	0.00165931	0.00723032	0.822057
never eat sugar vs. no EDWS restrictions	milk/eggs/cheese	C_Deltaproteobacteria_RNT	MR Egger (bootstrap)	15	0.00764871	0.0137451	0.292
never eat sugar vs. no EDWS restrictions	milk/eggs/cheese	C_Deltaproteobacteria_RNT	Simple median	15	0.00306477	0.00496088	0.536715
never eat sugar vs. no EDWS restrictions	milk/eggs/cheese	C_Deltaproteobacteria_RNT	Weighted median	15	0.00171791	0.00489724	0.725745
never eat sugar vs. no EDWS restrictions	milk/eggs/cheese	C_Deltaproteobacteria_RNT	Penalised weighted median	15	0.00171791	0.00453302	0.704706
never eat sugar vs. no EDWS restrictions	milk/eggs/cheese	C_Deltaproteobacteria_RNT	Inverse variance weighted	15	0.00120993	0.00371699	0.744794
never eat sugar vs. no EDWS restrictions	milk/eggs/cheese	C_Deltaproteobacteria_RNT	IVW radial	15	0.00120961	0.00371717	0.74487
never eat sugar vs. no EDWS restrictions	milk/eggs/cheese	C_Deltaproteobacteria_RNT	Inverse variance weighted (multiplicative random effects)	15	0.00120993	0.00371699	0.744794
never eat sugar vs. no EDWS restrictions	milk/eggs/cheese	C_Deltaproteobacteria_RNT	Inverse variance weighted (fixed effects)	15	0.00120993	0.00321292	0.706485
never eat sugar vs. no EDWS restrictions	milk/eggs/cheese	C_Deltaproteobacteria_RNT	Simple mode	15	0.0115591	0.00841298	0.191052
never eat sugar vs. no EDWS restrictions	milk/eggs/cheese	C_Deltaproteobacteria_RNT	Weighted mode	15	0.00618698	0.00774269	0.437595
never eat sugar vs. no EDWS restrictions	milk/eggs/cheese	C_Deltaproteobacteria_RNT	Weighted mode (NOME)	15	0.00906492	0.00821767	0.288584
never eat sugar vs. no EDWS restrictions	milk/eggs/cheese	C_Deltaproteobacteria_RNT	Simple mode (NOME)	15	0.0115591	0.0091476	0.227002
never eat sugar vs. no EDWS restrictions	milk/eggs/cheese	C_Deltaproteobacteria_RNT	Robust adjusted profile score (RAPS)	15	0.00146124	0.00380931	0.701277
never eat sugar vs. no EDWS restrictions	milk/eggs/cheese	C_Deltaproteobacteria_RNT	Sign concordance test	15	0.0666667	NA	1
never eat sugar vs. no EDWS restrictions	milk/eggs/cheese	C_Deltaproteobacteria_RNT	Unweighted regression	15	0.0014531	0.46066	0.997483
never eat sugar vs. no EDWS restrictions	milk/eggs/cheese	C_Gammaproteobacteria_RNT	Maximum likelihood	11	0.00102269	0.00355725	0.773733
never eat sugar vs. no EDWS restrictions	milk/eggs/cheese	C_Gammaproteobacteria_RNT	MR Egger	11	0.00887535	0.00740413	0.261253
never eat sugar vs. no EDWS restrictions	milk/eggs/cheese	C_Gammaproteobacteria_RNT	MR Egger (bootstrap)	11	-0.0108209	0.0136844	0.214
never eat sugar vs. no EDWS restrictions	milk/eggs/cheese	C_Gammaproteobacteria_RNT	Simple median	11	-0.000252991	0.00470586	0.957126
never eat sugar vs. no EDWS restrictions	milk/eggs/cheese	C_Gammaproteobacteria_RNT	Weighted median	11	-0.000242846	0.00470471	0.958833
never eat sugar vs. no EDWS restrictions	milk/eggs/cheese	C_Gammaproteobacteria_RNT	Penalised weighted median	11	-0.000242846	0.0044828	0.956797
never eat sugar vs. no EDWS restrictions	milk/eggs/cheese	C_Gammaproteobacteria_RNT	Inverse variance weighted	11	0.00100112	0.00352219	0.776231
never eat sugar vs. no EDWS restrictions	milk/eggs/cheese	C_Gammaproteobacteria_RNT	IVW radial	11	0.00100093	0.00265987	0.706688
never eat sugar vs. no EDWS restrictions	milk/eggs/cheese	C_Gammaproteobacteria_RNT	Inverse variance weighted (multiplicative random effects)	11	0.00100112	0.00265975	0.706621
never eat sugar vs. no EDWS restrictions	milk/eggs/cheese	C_Gammaproteobacteria_RNT	Inverse variance weighted (fixed effects)	11	0.00100112	0.00352219	0.776231
never eat sugar vs. no EDWS restrictions	milk/eggs/cheese	C_Gammaproteobacteria_RNT	Simple mode	11	-0.00109551	0.00725662	0.883003
never eat sugar vs. no EDWS restrictions	milk/eggs/cheese	C_Gammaproteobacteria_RNT	Weighted mode	11	0.000344607	0.00593995	0.954879
never eat sugar vs. no EDWS restrictions	milk/eggs/cheese	C_Gammaproteobacteria_RNT	Weighted mode (NOME)	11	0.000344607	0.00683369	0.960775
never eat sugar vs. no EDWS restrictions	milk/eggs/cheese	C_Gammaproteobacteria_RNT	Simple mode (NOME)	11	-0.00109551	0.00706615	0.879877
never eat sugar vs. no EDWS restrictions	milk/eggs/cheese	C_Gammaproteobacteria_RNT	Robust adjusted profile score (RAPS)	11	0.000737877	0.0038401	0.847625
never eat sugar vs. no EDWS restrictions	milk/eggs/cheese	C_Gammaproteobacteria_RNT	Sign concordance test	11	-0.272727	NA	0.548828
never eat sugar vs. no EDWS restrictions	milk/eggs/cheese	C_Gammaproteobacteria_RNT	Unweighted regression	11	0.00247294	0.547091	0.996393
never eat sugar vs. no EDWS restrictions	milk/eggs/cheese	Div_Chao1_RNT	Maximum likelihood	16	-0.00530421	0.00344907	0.124081
never eat sugar vs. no EDWS restrictions	milk/eggs/cheese	Div_Chao1_RNT	MR Egger	16	-0.00291097	0.00946192	0.762877
never eat sugar vs. no EDWS restrictions	milk/eggs/cheese	Div_Chao1_RNT	MR Egger (bootstrap)	16	0.00119565	0.0109314	0.448
never eat sugar vs. no EDWS restrictions	milk/eggs/cheese	Div_Chao1_RNT	Simple median	16	-0.00494025	0.00445419	0.267376
never eat sugar vs. no EDWS restrictions	milk/eggs/cheese	Div_Chao1_RNT	Weighted median	16	-0.00397626	0.00452133	0.37916
never eat sugar vs. no EDWS restrictions	milk/eggs/cheese	Div_Chao1_RNT	Penalised weighted median	16	-0.00397626	0.00444167	0.370672
never eat sugar vs. no EDWS restrictions	milk/eggs/cheese	Div_Chao1_RNT	Inverse variance weighted	16	-0.00523097	0.00339053	0.122875
never eat sugar vs. no EDWS restrictions	milk/eggs/cheese	Div_Chao1_RNT	IVW radial	16	-0.00523604	0.00244446	0.0321931
never eat sugar vs. no EDWS restrictions	milk/eggs/cheese	Div_Chao1_RNT	Inverse variance weighted (multiplicative random effects)	16	-0.00523097	0.00244333	0.0322808
never eat sugar vs. no EDWS restrictions	milk/eggs/cheese	Div_Chao1_RNT	Inverse variance weighted (fixed effects)	16	-0.00523097	0.00339053	0.122875
never eat sugar vs. no EDWS restrictions	milk/eggs/cheese	Div_Chao1_RNT	Simple mode	16	-0.00350385	0.00761981	0.652229
never eat sugar vs. no EDWS restrictions	milk/eggs/cheese	Div_Chao1_RNT	Weighted mode	16	-0.00312567	0.00732217	0.675532
never eat sugar vs. no EDWS restrictions	milk/eggs/cheese	Div_Chao1_RNT	Weighted mode (NOME)	16	-0.00312567	0.00705463	0.66404
never eat sugar vs. no EDWS restrictions	milk/eggs/cheese	Div_Chao1_RNT	Simple mode (NOME)	16	-0.00350385	0.0077112	0.656058
never eat sugar vs. no EDWS restrictions	milk/eggs/cheese	Div_Chao1_RNT	Robust adjusted profile score (RAPS)	16	-0.00511073	0.00370914	0.168242
never eat sugar vs. no EDWS restrictions	milk/eggs/cheese	Div_Chao1_RNT	Sign concordance test	16	-0.5	NA	0.0768127
never eat sugar vs. no EDWS restrictions	milk/eggs/cheese	Div_Chao1_RNT	Unweighted regression	16	-0.00503995	0.534589	0.992478
never eat sugar vs. no EDWS restrictions	milk/eggs/cheese	Div_NumberGenera_RNT	Maximum likelihood	13	-0.00221952	0.00384234	0.563501
never eat sugar vs. no EDWS restrictions	milk/eggs/cheese	Div_NumberGenera_RNT	MR Egger	13	-0.00712891	0.0085446	0.421851
never eat sugar vs. no EDWS restrictions	milk/eggs/cheese	Div_NumberGenera_RNT	MR Egger (bootstrap)	13	0.0116189	0.0114552	0.147
never eat sugar vs. no EDWS restrictions	milk/eggs/cheese	Div_NumberGenera_RNT	Simple median	13	-0.000554888	0.00518224	0.914729
never eat sugar vs. no EDWS restrictions	milk/eggs/cheese	Div_NumberGenera_RNT	Weighted median	13	-0.000488068	0.00511113	0.923925
never eat sugar vs. no EDWS restrictions	milk/eggs/cheese	Div_NumberGenera_RNT	Penalised weighted median	13	-0.000488068	0.00515712	0.924601
never eat sugar vs. no EDWS restrictions	milk/eggs/cheese	Div_NumberGenera_RNT	Inverse variance weighted	13	-0.00210983	0.00393407	0.591753
never eat sugar vs. no EDWS restrictions	milk/eggs/cheese	Div_NumberGenera_RNT	IVW radial	13	-0.00211102	0.00393422	0.591557
never eat sugar vs. no EDWS restrictions	milk/eggs/cheese	Div_NumberGenera_RNT	Inverse variance weighted (multiplicative random effects)	13	-0.00210983	0.00393407	0.591753
never eat sugar vs. no EDWS restrictions	milk/eggs/cheese	Div_NumberGenera_RNT	Inverse variance weighted (fixed effects)	13	-0.00210983	0.00374807	0.573495
never eat sugar vs. no EDWS restrictions	milk/eggs/cheese	Div_NumberGenera_RNT	Simple mode	13	-2.19155e-06	0.0081802	0.999791
never eat sugar vs. no EDWS restrictions	milk/eggs/cheese	Div_NumberGenera_RNT	Weighted mode	13	0.00108418	0.00772074	0.890654
never eat sugar vs. no EDWS restrictions	milk/eggs/cheese	Div_NumberGenera_RNT	Weighted mode (NOME)	13	0.00108418	0.00783729	0.892269
never eat sugar vs. no EDWS restrictions	milk/eggs/cheese	Div_NumberGenera_RNT	Simple mode (NOME)	13	-2.19155e-06	0.0084497	0.999797
never eat sugar vs. no EDWS restrictions	milk/eggs/cheese	Div_NumberGenera_RNT	Robust adjusted profile score (RAPS)	13	-0.00280658	0.0040282	0.48597
never eat sugar vs. no EDWS restrictions	milk/eggs/cheese	Div_NumberGenera_RNT	Sign concordance test	13	-0.230769	NA	0.581055
never eat sugar vs. no EDWS restrictions	milk/eggs/cheese	Div_NumberGenera_RNT	Unweighted regression	13	-0.00420085	0.606743	0.994476
never eat sugar vs. no EDWS restrictions	milk/eggs/cheese	Div_Shannon_RNT	Maximum likelihood	11	-0.00766365	0.00452201	0.0901242
never eat sugar vs. no EDWS restrictions	milk/eggs/cheese	Div_Shannon_RNT	MR Egger	11	-0.0116915	0.0133997	0.405601
never eat sugar vs. no EDWS restrictions	milk/eggs/cheese	Div_Shannon_RNT	MR Egger (bootstrap)	11	-0.00356683	0.0129705	0.397
never eat sugar vs. no EDWS restrictions	milk/eggs/cheese	Div_Shannon_RNT	Simple median	11	-0.00985991	0.00620538	0.112076
never eat sugar vs. no EDWS restrictions	milk/eggs/cheese	Div_Shannon_RNT	Weighted median	11	-0.00890642	0.00563599	0.114044
never eat sugar vs. no EDWS restrictions	milk/eggs/cheese	Div_Shannon_RNT	Penalised weighted median	11	-0.00890642	0.00611252	0.145095
never eat sugar vs. no EDWS restrictions	milk/eggs/cheese	Div_Shannon_RNT	Inverse variance weighted	11	-0.00754836	0.00443966	0.0890914
never eat sugar vs. no EDWS restrictions	milk/eggs/cheese	Div_Shannon_RNT	IVW radial	11	-0.00754865	0.00350454	0.0312431
never eat sugar vs. no EDWS restrictions	milk/eggs/cheese	Div_Shannon_RNT	Inverse variance weighted (multiplicative random effects)	11	-0.00754836	0.00350298	0.0311745
never eat sugar vs. no EDWS restrictions	milk/eggs/cheese	Div_Shannon_RNT	Inverse variance weighted (fixed effects)	11	-0.00754836	0.00443966	0.0890914
never eat sugar vs. no EDWS restrictions	milk/eggs/cheese	Div_Shannon_RNT	Simple mode	11	-0.0153732	0.00956723	0.139166
never eat sugar vs. no EDWS restrictions	milk/eggs/cheese	Div_Shannon_RNT	Weighted mode	11	-0.014232	0.00940786	0.161279
never eat sugar vs. no EDWS restrictions	milk/eggs/cheese	Div_Shannon_RNT	Weighted mode (NOME)	11	-0.0146599	0.00962143	0.158569
never eat sugar vs. no EDWS restrictions	milk/eggs/cheese	Div_Shannon_RNT	Simple mode (NOME)	11	-0.0153732	0.00956079	0.138928
never eat sugar vs. no EDWS restrictions	milk/eggs/cheese	Div_Shannon_RNT	Robust adjusted profile score (RAPS)	11	-0.0082904	0.00488251	0.0895119
never eat sugar vs. no EDWS restrictions	milk/eggs/cheese	Div_Shannon_RNT	Sign concordance test	11	-0.454545	NA	0.226562
never eat sugar vs. no EDWS restrictions	milk/eggs/cheese	Div_Shannon_RNT	Unweighted regression	11	-0.0126455	0.990232	0.989811
never eat sugar vs. no EDWS restrictions	milk/eggs/cheese	F_Acidaminococcaceae_RNT	Maximum likelihood	18	-0.0013795	0.00279201	0.621242
never eat sugar vs. no EDWS restrictions	milk/eggs/cheese	F_Acidaminococcaceae_RNT	MR Egger	18	0.00620524	0.00543181	0.270101
never eat sugar vs. no EDWS restrictions	milk/eggs/cheese	F_Acidaminococcaceae_RNT	MR Egger (bootstrap)	18	-0.00846265	0.00744867	0.11
never eat sugar vs. no EDWS restrictions	milk/eggs/cheese	F_Acidaminococcaceae_RNT	Simple median	18	-0.000617484	0.0036313	0.864975
never eat sugar vs. no EDWS restrictions	milk/eggs/cheese	F_Acidaminococcaceae_RNT	Weighted median	18	-0.000624148	0.00388878	0.872487
never eat sugar vs. no EDWS restrictions	milk/eggs/cheese	F_Acidaminococcaceae_RNT	Penalised weighted median	18	-0.000623433	0.00379046	0.869358
never eat sugar vs. no EDWS restrictions	milk/eggs/cheese	F_Acidaminococcaceae_RNT	Inverse variance weighted	18	-0.00132546	0.00274619	0.629343
never eat sugar vs. no EDWS restrictions	milk/eggs/cheese	F_Acidaminococcaceae_RNT	IVW radial	18	-0.00132556	0.00274634	0.629335
never eat sugar vs. no EDWS restrictions	milk/eggs/cheese	F_Acidaminococcaceae_RNT	Inverse variance weighted (multiplicative random effects)	18	-0.00132546	0.00274619	0.629343
never eat sugar vs. no EDWS restrictions	milk/eggs/cheese	F_Acidaminococcaceae_RNT	Inverse variance weighted (fixed effects)	18	-0.00132546	0.00273679	0.628166
never eat sugar vs. no EDWS restrictions	milk/eggs/cheese	F_Acidaminococcaceae_RNT	Simple mode	18	-0.000538644	0.00622148	0.932019
never eat sugar vs. no EDWS restrictions	milk/eggs/cheese	F_Acidaminococcaceae_RNT	Weighted mode	18	-0.000842387	0.00568286	0.883903
never eat sugar vs. no EDWS restrictions	milk/eggs/cheese	F_Acidaminococcaceae_RNT	Weighted mode (NOME)	18	-0.000842387	0.00574746	0.885198
never eat sugar vs. no EDWS restrictions	milk/eggs/cheese	F_Acidaminococcaceae_RNT	Simple mode (NOME)	18	-0.000538644	0.00619455	0.931724
never eat sugar vs. no EDWS restrictions	milk/eggs/cheese	F_Acidaminococcaceae_RNT	Robust adjusted profile score (RAPS)	18	-0.0010701	0.00295297	0.717068
never eat sugar vs. no EDWS restrictions	milk/eggs/cheese	F_Acidaminococcaceae_RNT	Sign concordance test	18	-0.111111	NA	0.814529
never eat sugar vs. no EDWS restrictions	milk/eggs/cheese	F_Acidaminococcaceae_RNT	Unweighted regression	18	0.00229301	0.438864	0.995831
never eat sugar vs. no EDWS restrictions	milk/eggs/cheese	F_Coriobacteriaceae_RNT	Maximum likelihood	16	-0.000670303	0.00364627	0.854145
never eat sugar vs. no EDWS restrictions	milk/eggs/cheese	F_Coriobacteriaceae_RNT	MR Egger	16	0.00419477	0.0124051	0.740269
never eat sugar vs. no EDWS restrictions	milk/eggs/cheese	F_Coriobacteriaceae_RNT	MR Egger (bootstrap)	16	0.00197164	0.0134667	0.431
never eat sugar vs. no EDWS restrictions	milk/eggs/cheese	F_Coriobacteriaceae_RNT	Simple median	16	0.00203266	0.00486809	0.676278
never eat sugar vs. no EDWS restrictions	milk/eggs/cheese	F_Coriobacteriaceae_RNT	Weighted median	16	0.00212304	0.0053279	0.69028
never eat sugar vs. no EDWS restrictions	milk/eggs/cheese	F_Coriobacteriaceae_RNT	Penalised weighted median	16	0.00212176	0.00518736	0.682522
never eat sugar vs. no EDWS restrictions	milk/eggs/cheese	F_Coriobacteriaceae_RNT	Inverse variance weighted	16	-0.000633195	0.00451614	0.888496
never eat sugar vs. no EDWS restrictions	milk/eggs/cheese	F_Coriobacteriaceae_RNT	IVW radial	16	-0.000633294	0.00451616	0.88848
never eat sugar vs. no EDWS restrictions	milk/eggs/cheese	F_Coriobacteriaceae_RNT	Inverse variance weighted (multiplicative random effects)	16	-0.000633195	0.00451614	0.888496
never eat sugar vs. no EDWS restrictions	milk/eggs/cheese	F_Coriobacteriaceae_RNT	Inverse variance weighted (fixed effects)	16	-0.000633195	0.00352027	0.857254
never eat sugar vs. no EDWS restrictions	milk/eggs/cheese	F_Coriobacteriaceae_RNT	Simple mode	16	0.00408446	0.00793413	0.614197
never eat sugar vs. no EDWS restrictions	milk/eggs/cheese	F_Coriobacteriaceae_RNT	Weighted mode	16	0.00408446	0.00757534	0.597676
never eat sugar vs. no EDWS restrictions	milk/eggs/cheese	F_Coriobacteriaceae_RNT	Weighted mode (NOME)	16	0.00430453	0.0076313	0.581048
never eat sugar vs. no EDWS restrictions	milk/eggs/cheese	F_Coriobacteriaceae_RNT	Simple mode (NOME)	16	0.00408446	0.00909813	0.659897
never eat sugar vs. no EDWS restrictions	milk/eggs/cheese	F_Coriobacteriaceae_RNT	Robust adjusted profile score (RAPS)	16	-0.00130375	0.00427798	0.760549
never eat sugar vs. no EDWS restrictions	milk/eggs/cheese	F_Coriobacteriaceae_RNT	Sign concordance test	16	0.125	NA	0.803619
never eat sugar vs. no EDWS restrictions	milk/eggs/cheese	F_Coriobacteriaceae_RNT	Unweighted regression	16	0.00084277	0.78341	0.999142
never eat sugar vs. no EDWS restrictions	milk/eggs/cheese	F_Desulfovibrionaceae_RNT	Maximum likelihood	17	0.00101484	0.00323952	0.754076
never eat sugar vs. no EDWS restrictions	milk/eggs/cheese	F_Desulfovibrionaceae_RNT	MR Egger	17	0.0017044	0.00697684	0.810314
never eat sugar vs. no EDWS restrictions	milk/eggs/cheese	F_Desulfovibrionaceae_RNT	MR Egger (bootstrap)	17	0.00171972	0.00933586	0.42
never eat sugar vs. no EDWS restrictions	milk/eggs/cheese	F_Desulfovibrionaceae_RNT	Simple median	17	0.0053105	0.00444128	0.231808
never eat sugar vs. no EDWS restrictions	milk/eggs/cheese	F_Desulfovibrionaceae_RNT	Weighted median	17	0.00280241	0.00435751	0.520145
never eat sugar vs. no EDWS restrictions	milk/eggs/cheese	F_Desulfovibrionaceae_RNT	Penalised weighted median	17	0.00280241	0.00445171	0.529013
never eat sugar vs. no EDWS restrictions	milk/eggs/cheese	F_Desulfovibrionaceae_RNT	Inverse variance weighted	17	0.000982544	0.00318465	0.757683
never eat sugar vs. no EDWS restrictions	milk/eggs/cheese	F_Desulfovibrionaceae_RNT	IVW radial	17	0.000982774	0.00285258	0.730454
never eat sugar vs. no EDWS restrictions	milk/eggs/cheese	F_Desulfovibrionaceae_RNT	Inverse variance weighted (multiplicative random effects)	17	0.000982544	0.00285254	0.730511
never eat sugar vs. no EDWS restrictions	milk/eggs/cheese	F_Desulfovibrionaceae_RNT	Inverse variance weighted (fixed effects)	17	0.000982544	0.00318465	0.757683
never eat sugar vs. no EDWS restrictions	milk/eggs/cheese	F_Desulfovibrionaceae_RNT	Simple mode	17	0.00747296	0.00833849	0.383432
never eat sugar vs. no EDWS restrictions	milk/eggs/cheese	F_Desulfovibrionaceae_RNT	Weighted mode	17	0.00635008	0.00760927	0.416275
never eat sugar vs. no EDWS restrictions	milk/eggs/cheese	F_Desulfovibrionaceae_RNT	Weighted mode (NOME)	17	0.00649044	0.00773162	0.413575
never eat sugar vs. no EDWS restrictions	milk/eggs/cheese	F_Desulfovibrionaceae_RNT	Simple mode (NOME)	17	0.00747296	0.00796828	0.36227
never eat sugar vs. no EDWS restrictions	milk/eggs/cheese	F_Desulfovibrionaceae_RNT	Robust adjusted profile score (RAPS)	17	0.00118691	0.00344401	0.730373
never eat sugar vs. no EDWS restrictions	milk/eggs/cheese	F_Desulfovibrionaceae_RNT	Sign concordance test	17	0.294118	NA	0.332306
never eat sugar vs. no EDWS restrictions	milk/eggs/cheese	F_Desulfovibrionaceae_RNT	Unweighted regression	17	0.00364144	0.524532	0.994461
never eat sugar vs. no EDWS restrictions	milk/eggs/cheese	F_Enterobacteriaceae_RNT	Maximum likelihood	10	-0.00106768	0.00355148	0.763697
never eat sugar vs. no EDWS restrictions	milk/eggs/cheese	F_Enterobacteriaceae_RNT	MR Egger	10	-0.00457843	0.00793694	0.579905
never eat sugar vs. no EDWS restrictions	milk/eggs/cheese	F_Enterobacteriaceae_RNT	MR Egger (bootstrap)	10	-0.000310377	0.00878946	0.498
never eat sugar vs. no EDWS restrictions	milk/eggs/cheese	F_Enterobacteriaceae_RNT	Simple median	10	-0.00197094	0.00448689	0.660469
never eat sugar vs. no EDWS restrictions	milk/eggs/cheese	F_Enterobacteriaceae_RNT	Weighted median	10	-0.00273435	0.0047869	0.567854
never eat sugar vs. no EDWS restrictions	milk/eggs/cheese	F_Enterobacteriaceae_RNT	Penalised weighted median	10	-0.00273435	0.00490644	0.577325
never eat sugar vs. no EDWS restrictions	milk/eggs/cheese	F_Enterobacteriaceae_RNT	Inverse variance weighted	10	-0.00102298	0.00348533	0.769132
never eat sugar vs. no EDWS restrictions	milk/eggs/cheese	F_Enterobacteriaceae_RNT	IVW radial	10	-0.00102264	0.00338414	0.762511
never eat sugar vs. no EDWS restrictions	milk/eggs/cheese	F_Enterobacteriaceae_RNT	Inverse variance weighted (multiplicative random effects)	10	-0.00102298	0.00338404	0.762427
never eat sugar vs. no EDWS restrictions	milk/eggs/cheese	F_Enterobacteriaceae_RNT	Inverse variance weighted (fixed effects)	10	-0.00102298	0.00348533	0.769132
never eat sugar vs. no EDWS restrictions	milk/eggs/cheese	F_Enterobacteriaceae_RNT	Simple mode	10	-0.00558821	0.00766521	0.484519
never eat sugar vs. no EDWS restrictions	milk/eggs/cheese	F_Enterobacteriaceae_RNT	Weighted mode	10	-0.00544383	0.00694012	0.452956
never eat sugar vs. no EDWS restrictions	milk/eggs/cheese	F_Enterobacteriaceae_RNT	Weighted mode (NOME)	10	-0.00558821	0.0068961	0.438644
never eat sugar vs. no EDWS restrictions	milk/eggs/cheese	F_Enterobacteriaceae_RNT	Simple mode (NOME)	10	-0.00558821	0.00710194	0.451587
never eat sugar vs. no EDWS restrictions	milk/eggs/cheese	F_Enterobacteriaceae_RNT	Robust adjusted profile score (RAPS)	10	-0.00177937	0.00378674	0.638431
never eat sugar vs. no EDWS restrictions	milk/eggs/cheese	F_Enterobacteriaceae_RNT	Sign concordance test	10	-0.2	NA	0.753906
never eat sugar vs. no EDWS restrictions	milk/eggs/cheese	F_Enterobacteriaceae_RNT	Unweighted regression	10	-0.00366039	0.68076	0.99571
never eat sugar vs. no EDWS restrictions	milk/eggs/cheese	F_Enterococcaceae_RNT	Maximum likelihood	28	-0.000737639	0.000616431	0.231451
never eat sugar vs. no EDWS restrictions	milk/eggs/cheese	F_Enterococcaceae_RNT	MR Egger	28	9.35856e-05	0.00104696	0.929458
never eat sugar vs. no EDWS restrictions	milk/eggs/cheese	F_Enterococcaceae_RNT	MR Egger (bootstrap)	28	-0.0011851	0.00270865	0.336
never eat sugar vs. no EDWS restrictions	milk/eggs/cheese	F_Enterococcaceae_RNT	Simple median	28	-0.00179893	0.00117968	0.127276
never eat sugar vs. no EDWS restrictions	milk/eggs/cheese	F_Enterococcaceae_RNT	Weighted median	28	0.000351136	0.00094403	0.709927
never eat sugar vs. no EDWS restrictions	milk/eggs/cheese	F_Enterococcaceae_RNT	Penalised weighted median	28	0.000471566	0.000968313	0.62626
never eat sugar vs. no EDWS restrictions	milk/eggs/cheese	F_Enterococcaceae_RNT	Inverse variance weighted	28	-0.00072265	0.000867654	0.404913
never eat sugar vs. no EDWS restrictions	milk/eggs/cheese	F_Enterococcaceae_RNT	IVW radial	28	-0.000724858	0.000868792	0.404096
never eat sugar vs. no EDWS restrictions	milk/eggs/cheese	F_Enterococcaceae_RNT	Inverse variance weighted (multiplicative random effects)	28	-0.00072265	0.000867654	0.404913
never eat sugar vs. no EDWS restrictions	milk/eggs/cheese	F_Enterococcaceae_RNT	Inverse variance weighted (fixed effects)	28	-0.00072265	0.000596107	0.225404
never eat sugar vs. no EDWS restrictions	milk/eggs/cheese	F_Enterococcaceae_RNT	Simple mode	28	0.000343621	0.00164477	0.836081
never eat sugar vs. no EDWS restrictions	milk/eggs/cheese	F_Enterococcaceae_RNT	Weighted mode	28	-0.000189894	0.00088039	0.830848
never eat sugar vs. no EDWS restrictions	milk/eggs/cheese	F_Enterococcaceae_RNT	Weighted mode (NOME)	28	-0.000189894	0.00090261	0.834948
never eat sugar vs. no EDWS restrictions	milk/eggs/cheese	F_Enterococcaceae_RNT	Simple mode (NOME)	28	0.000343621	0.00157729	0.829181
never eat sugar vs. no EDWS restrictions	milk/eggs/cheese	F_Enterococcaceae_RNT	Robust adjusted profile score (RAPS)	28	-0.000772003	0.000962502	0.422507
never eat sugar vs. no EDWS restrictions	milk/eggs/cheese	F_Enterococcaceae_RNT	Sign concordance test	28	-0.214286	NA	0.344928
never eat sugar vs. no EDWS restrictions	milk/eggs/cheese	F_Enterococcaceae_RNT	Unweighted regression	28	-0.000726393	0.0635166	0.990875
never eat sugar vs. no EDWS restrictions	milk/eggs/cheese	F_Erysipelotrichaceae_RNT	Maximum likelihood	16	0.00719093	0.00374446	0.0548052
never eat sugar vs. no EDWS restrictions	milk/eggs/cheese	F_Erysipelotrichaceae_RNT	MR Egger	16	0.0175517	0.0114969	0.14912
never eat sugar vs. no EDWS restrictions	milk/eggs/cheese	F_Erysipelotrichaceae_RNT	MR Egger (bootstrap)	16	-0.000878178	0.010537	0.458
never eat sugar vs. no EDWS restrictions	milk/eggs/cheese	F_Erysipelotrichaceae_RNT	Simple median	16	0.00946413	0.00581503	0.103625
never eat sugar vs. no EDWS restrictions	milk/eggs/cheese	F_Erysipelotrichaceae_RNT	Weighted median	16	0.0104311	0.00591487	0.0778107
never eat sugar vs. no EDWS restrictions	milk/eggs/cheese	F_Erysipelotrichaceae_RNT	Penalised weighted median	16	0.0117587	0.00571496	0.0396363
never eat sugar vs. no EDWS restrictions	milk/eggs/cheese	F_Erysipelotrichaceae_RNT	Inverse variance weighted	16	0.00673915	0.00552933	0.22292
never eat sugar vs. no EDWS restrictions	milk/eggs/cheese	F_Erysipelotrichaceae_RNT	IVW radial	16	0.0067128	0.00553196	0.224955
never eat sugar vs. no EDWS restrictions	milk/eggs/cheese	F_Erysipelotrichaceae_RNT	Inverse variance weighted (multiplicative random effects)	16	0.00673915	0.00552933	0.22292
never eat sugar vs. no EDWS restrictions	milk/eggs/cheese	F_Erysipelotrichaceae_RNT	Inverse variance weighted (fixed effects)	16	0.00673915	0.00355671	0.058123
never eat sugar vs. no EDWS restrictions	milk/eggs/cheese	F_Erysipelotrichaceae_RNT	Simple mode	16	0.0148799	0.0116625	0.221403
never eat sugar vs. no EDWS restrictions	milk/eggs/cheese	F_Erysipelotrichaceae_RNT	Weighted mode	16	0.0157097	0.00922088	0.109056
never eat sugar vs. no EDWS restrictions	milk/eggs/cheese	F_Erysipelotrichaceae_RNT	Weighted mode (NOME)	16	0.0170929	0.00950073	0.0921479
never eat sugar vs. no EDWS restrictions	milk/eggs/cheese	F_Erysipelotrichaceae_RNT	Simple mode (NOME)	16	0.0148799	0.0120565	0.236122
never eat sugar vs. no EDWS restrictions	milk/eggs/cheese	F_Erysipelotrichaceae_RNT	Robust adjusted profile score (RAPS)	16	0.00985103	0.0051588	0.0561902
never eat sugar vs. no EDWS restrictions	milk/eggs/cheese	F_Erysipelotrichaceae_RNT	Sign concordance test	16	0.25	NA	0.454498
never eat sugar vs. no EDWS restrictions	milk/eggs/cheese	F_Erysipelotrichaceae_RNT	Unweighted regression	16	0.00612177	0.614702	0.992054
never eat sugar vs. no EDWS restrictions	milk/eggs/cheese	F_Lachnospiraceae_RNT	Maximum likelihood	23	-0.00433633	0.00307575	0.158586
never eat sugar vs. no EDWS restrictions	milk/eggs/cheese	F_Lachnospiraceae_RNT	MR Egger	23	-0.000933732	0.00756132	0.902895
never eat sugar vs. no EDWS restrictions	milk/eggs/cheese	F_Lachnospiraceae_RNT	MR Egger (bootstrap)	23	-0.00843324	0.00811252	0.154
never eat sugar vs. no EDWS restrictions	milk/eggs/cheese	F_Lachnospiraceae_RNT	Simple median	23	-0.00484267	0.00438496	0.269427
never eat sugar vs. no EDWS restrictions	milk/eggs/cheese	F_Lachnospiraceae_RNT	Weighted median	23	-0.00485331	0.00447272	0.277881
never eat sugar vs. no EDWS restrictions	milk/eggs/cheese	F_Lachnospiraceae_RNT	Penalised weighted median	23	-0.00493947	0.00420213	0.239807
never eat sugar vs. no EDWS restrictions	milk/eggs/cheese	F_Lachnospiraceae_RNT	Inverse variance weighted	23	-0.00419854	0.00361928	0.246029
never eat sugar vs. no EDWS restrictions	milk/eggs/cheese	F_Lachnospiraceae_RNT	IVW radial	23	-0.00419635	0.00362041	0.246423
never eat sugar vs. no EDWS restrictions	milk/eggs/cheese	F_Lachnospiraceae_RNT	Inverse variance weighted (multiplicative random effects)	23	-0.00419854	0.00361928	0.246029
never eat sugar vs. no EDWS restrictions	milk/eggs/cheese	F_Lachnospiraceae_RNT	Inverse variance weighted (fixed effects)	23	-0.00419854	0.00298386	0.159403
never eat sugar vs. no EDWS restrictions	milk/eggs/cheese	F_Lachnospiraceae_RNT	Simple mode	23	-0.00652091	0.00818713	0.434263
never eat sugar vs. no EDWS restrictions	milk/eggs/cheese	F_Lachnospiraceae_RNT	Weighted mode	23	-0.00550056	0.00775023	0.485327
never eat sugar vs. no EDWS restrictions	milk/eggs/cheese	F_Lachnospiraceae_RNT	Weighted mode (NOME)	23	-0.00601074	0.00788205	0.45381
never eat sugar vs. no EDWS restrictions	milk/eggs/cheese	F_Lachnospiraceae_RNT	Simple mode (NOME)	23	-0.00652091	0.00835539	0.443446
never eat sugar vs. no EDWS restrictions	milk/eggs/cheese	F_Lachnospiraceae_RNT	Robust adjusted profile score (RAPS)	23	-0.0037459	0.00368901	0.309905
never eat sugar vs. no EDWS restrictions	milk/eggs/cheese	F_Lachnospiraceae_RNT	Sign concordance test	23	-0.304348	NA	0.21004
never eat sugar vs. no EDWS restrictions	milk/eggs/cheese	F_Lachnospiraceae_RNT	Unweighted regression	23	-0.00100083	0.495357	0.998388
never eat sugar vs. no EDWS restrictions	milk/eggs/cheese	F_Peptostreptococcaceae_RNT	Maximum likelihood	19	-0.00361011	0.00301569	0.231264
never eat sugar vs. no EDWS restrictions	milk/eggs/cheese	F_Peptostreptococcaceae_RNT	MR Egger	19	0.00693116	0.00617836	0.277524
never eat sugar vs. no EDWS restrictions	milk/eggs/cheese	F_Peptostreptococcaceae_RNT	MR Egger (bootstrap)	19	-0.0160289	0.00884967	0.027
never eat sugar vs. no EDWS restrictions	milk/eggs/cheese	F_Peptostreptococcaceae_RNT	Simple median	19	-0.00607058	0.00430658	0.158657
never eat sugar vs. no EDWS restrictions	milk/eggs/cheese	F_Peptostreptococcaceae_RNT	Weighted median	19	-0.00597908	0.0041347	0.148156
never eat sugar vs. no EDWS restrictions	milk/eggs/cheese	F_Peptostreptococcaceae_RNT	Penalised weighted median	19	-0.00600908	0.00407052	0.139879
never eat sugar vs. no EDWS restrictions	milk/eggs/cheese	F_Peptostreptococcaceae_RNT	Inverse variance weighted	19	-0.00347601	0.00317137	0.273052
never eat sugar vs. no EDWS restrictions	milk/eggs/cheese	F_Peptostreptococcaceae_RNT	IVW radial	19	-0.00347691	0.00317192	0.273012
never eat sugar vs. no EDWS restrictions	milk/eggs/cheese	F_Peptostreptococcaceae_RNT	Inverse variance weighted (multiplicative random effects)	19	-0.00347601	0.00317137	0.273052
never eat sugar vs. no EDWS restrictions	milk/eggs/cheese	F_Peptostreptococcaceae_RNT	Inverse variance weighted (fixed effects)	19	-0.00347601	0.00293604	0.236447
never eat sugar vs. no EDWS restrictions	milk/eggs/cheese	F_Peptostreptococcaceae_RNT	Simple mode	19	-0.00627432	0.00728	0.400102
never eat sugar vs. no EDWS restrictions	milk/eggs/cheese	F_Peptostreptococcaceae_RNT	Weighted mode	19	-0.00459386	0.00679946	0.507869
never eat sugar vs. no EDWS restrictions	milk/eggs/cheese	F_Peptostreptococcaceae_RNT	Weighted mode (NOME)	19	-0.00480391	0.00708118	0.506143
never eat sugar vs. no EDWS restrictions	milk/eggs/cheese	F_Peptostreptococcaceae_RNT	Simple mode (NOME)	19	-0.00627432	0.00690707	0.375674
never eat sugar vs. no EDWS restrictions	milk/eggs/cheese	F_Peptostreptococcaceae_RNT	Robust adjusted profile score (RAPS)	19	-0.00406556	0.00316134	0.198436
never eat sugar vs. no EDWS restrictions	milk/eggs/cheese	F_Peptostreptococcaceae_RNT	Sign concordance test	19	-0.263158	NA	0.359283
never eat sugar vs. no EDWS restrictions	milk/eggs/cheese	F_Peptostreptococcaceae_RNT	Unweighted regression	19	0.000890105	0.48858	0.998546
never eat sugar vs. no EDWS restrictions	milk/eggs/cheese	F_Porphyromonadaceae_RNT	Maximum likelihood	16	0.0041953	0.00368841	0.255359
never eat sugar vs. no EDWS restrictions	milk/eggs/cheese	F_Porphyromonadaceae_RNT	MR Egger	16	-0.00396275	0.00740607	0.600999
never eat sugar vs. no EDWS restrictions	milk/eggs/cheese	F_Porphyromonadaceae_RNT	MR Egger (bootstrap)	16	0.014281	0.0102357	0.08
never eat sugar vs. no EDWS restrictions	milk/eggs/cheese	F_Porphyromonadaceae_RNT	Simple median	16	0.00361048	0.00495043	0.465801
never eat sugar vs. no EDWS restrictions	milk/eggs/cheese	F_Porphyromonadaceae_RNT	Weighted median	16	0.00359257	0.00487126	0.460817
never eat sugar vs. no EDWS restrictions	milk/eggs/cheese	F_Porphyromonadaceae_RNT	Penalised weighted median	16	0.00359257	0.00482662	0.456681
never eat sugar vs. no EDWS restrictions	milk/eggs/cheese	F_Porphyromonadaceae_RNT	Inverse variance weighted	16	0.00412279	0.00363503	0.256717
never eat sugar vs. no EDWS restrictions	milk/eggs/cheese	F_Porphyromonadaceae_RNT	IVW radial	16	0.0041229	0.0030302	0.173639
never eat sugar vs. no EDWS restrictions	milk/eggs/cheese	F_Porphyromonadaceae_RNT	Inverse variance weighted (multiplicative random effects)	16	0.00412279	0.00302978	0.17359
never eat sugar vs. no EDWS restrictions	milk/eggs/cheese	F_Porphyromonadaceae_RNT	Inverse variance weighted (fixed effects)	16	0.00412279	0.00363503	0.256717
never eat sugar vs. no EDWS restrictions	milk/eggs/cheese	F_Porphyromonadaceae_RNT	Simple mode	16	0.000957767	0.00810777	0.907532
never eat sugar vs. no EDWS restrictions	milk/eggs/cheese	F_Porphyromonadaceae_RNT	Weighted mode	16	0.000957767	0.00835973	0.910306
never eat sugar vs. no EDWS restrictions	milk/eggs/cheese	F_Porphyromonadaceae_RNT	Weighted mode (NOME)	16	0.000957767	0.00802743	0.906612
never eat sugar vs. no EDWS restrictions	milk/eggs/cheese	F_Porphyromonadaceae_RNT	Simple mode (NOME)	16	0.000957767	0.00861678	0.91297
never eat sugar vs. no EDWS restrictions	milk/eggs/cheese	F_Porphyromonadaceae_RNT	Robust adjusted profile score (RAPS)	16	0.00468063	0.0039594	0.237143
never eat sugar vs. no EDWS restrictions	milk/eggs/cheese	F_Porphyromonadaceae_RNT	Sign concordance test	16	0.25	NA	0.454498
never eat sugar vs. no EDWS restrictions	milk/eggs/cheese	F_Porphyromonadaceae_RNT	Unweighted regression	16	0.000893694	0.649673	0.998902
never eat sugar vs. no EDWS restrictions	milk/eggs/cheese	F_Rhodospirillaceae_RNT	Maximum likelihood	20	-0.00160095	0.00255395	0.530757
never eat sugar vs. no EDWS restrictions	milk/eggs/cheese	F_Rhodospirillaceae_RNT	MR Egger	20	-0.00593345	0.00599734	0.335607
never eat sugar vs. no EDWS restrictions	milk/eggs/cheese	F_Rhodospirillaceae_RNT	MR Egger (bootstrap)	20	0.00300349	0.00851631	0.366
never eat sugar vs. no EDWS restrictions	milk/eggs/cheese	F_Rhodospirillaceae_RNT	Simple median	20	0.00123751	0.00344153	0.719161
never eat sugar vs. no EDWS restrictions	milk/eggs/cheese	F_Rhodospirillaceae_RNT	Weighted median	20	0.00108967	0.00345148	0.752222
never eat sugar vs. no EDWS restrictions	milk/eggs/cheese	F_Rhodospirillaceae_RNT	Penalised weighted median	20	0.00117506	0.0034647	0.734496
never eat sugar vs. no EDWS restrictions	milk/eggs/cheese	F_Rhodospirillaceae_RNT	Inverse variance weighted	20	-0.00154628	0.00305666	0.612946
never eat sugar vs. no EDWS restrictions	milk/eggs/cheese	F_Rhodospirillaceae_RNT	IVW radial	20	-0.00154598	0.00305678	0.61303
never eat sugar vs. no EDWS restrictions	milk/eggs/cheese	F_Rhodospirillaceae_RNT	Inverse variance weighted (multiplicative random effects)	20	-0.00154628	0.00305666	0.612946
never eat sugar vs. no EDWS restrictions	milk/eggs/cheese	F_Rhodospirillaceae_RNT	Inverse variance weighted (fixed effects)	20	-0.00154628	0.00246909	0.531148
never eat sugar vs. no EDWS restrictions	milk/eggs/cheese	F_Rhodospirillaceae_RNT	Simple mode	20	0.00325861	0.00614531	0.602075
never eat sugar vs. no EDWS restrictions	milk/eggs/cheese	F_Rhodospirillaceae_RNT	Weighted mode	20	0.0024372	0.00616562	0.697033
never eat sugar vs. no EDWS restrictions	milk/eggs/cheese	F_Rhodospirillaceae_RNT	Weighted mode (NOME)	20	0.0024372	0.00593825	0.686087
never eat sugar vs. no EDWS restrictions	milk/eggs/cheese	F_Rhodospirillaceae_RNT	Simple mode (NOME)	20	0.00325861	0.00583112	0.582805
never eat sugar vs. no EDWS restrictions	milk/eggs/cheese	F_Rhodospirillaceae_RNT	Robust adjusted profile score (RAPS)	20	-0.000963397	0.00297636	0.746178
never eat sugar vs. no EDWS restrictions	milk/eggs/cheese	F_Rhodospirillaceae_RNT	Sign concordance test	20	0.2	NA	0.503445
never eat sugar vs. no EDWS restrictions	milk/eggs/cheese	F_Rhodospirillaceae_RNT	Unweighted regression	20	-0.00502274	0.374498	0.989299
never eat sugar vs. no EDWS restrictions	milk/eggs/cheese	F_Ruminococcaceae_RNT	Maximum likelihood	14	0.00389504	0.00382502	0.308533
never eat sugar vs. no EDWS restrictions	milk/eggs/cheese	F_Ruminococcaceae_RNT	MR Egger	14	0.00786395	0.00974213	0.435254
never eat sugar vs. no EDWS restrictions	milk/eggs/cheese	F_Ruminococcaceae_RNT	MR Egger (bootstrap)	14	0.00223178	0.0128406	0.422
never eat sugar vs. no EDWS restrictions	milk/eggs/cheese	F_Ruminococcaceae_RNT	Simple median	14	0.00274206	0.00520341	0.598212
never eat sugar vs. no EDWS restrictions	milk/eggs/cheese	F_Ruminococcaceae_RNT	Weighted median	14	0.00261957	0.00541497	0.628553
never eat sugar vs. no EDWS restrictions	milk/eggs/cheese	F_Ruminococcaceae_RNT	Penalised weighted median	14	0.00232727	0.00541018	0.667076
never eat sugar vs. no EDWS restrictions	milk/eggs/cheese	F_Ruminococcaceae_RNT	Inverse variance weighted	14	0.00369974	0.00428828	0.388272
never eat sugar vs. no EDWS restrictions	milk/eggs/cheese	F_Ruminococcaceae_RNT	IVW radial	14	0.00369955	0.0042885	0.38832
never eat sugar vs. no EDWS restrictions	milk/eggs/cheese	F_Ruminococcaceae_RNT	Inverse variance weighted (multiplicative random effects)	14	0.00369974	0.00428828	0.388272
never eat sugar vs. no EDWS restrictions	milk/eggs/cheese	F_Ruminococcaceae_RNT	Inverse variance weighted (fixed effects)	14	0.00369974	0.0037098	0.318624
never eat sugar vs. no EDWS restrictions	milk/eggs/cheese	F_Ruminococcaceae_RNT	Simple mode	14	-0.000735286	0.00902693	0.936321
never eat sugar vs. no EDWS restrictions	milk/eggs/cheese	F_Ruminococcaceae_RNT	Weighted mode	14	-0.000128021	0.00887894	0.988715
never eat sugar vs. no EDWS restrictions	milk/eggs/cheese	F_Ruminococcaceae_RNT	Weighted mode (NOME)	14	-0.000128021	0.00980823	0.989784
never eat sugar vs. no EDWS restrictions	milk/eggs/cheese	F_Ruminococcaceae_RNT	Simple mode (NOME)	14	-0.000735286	0.0099137	0.942005
never eat sugar vs. no EDWS restrictions	milk/eggs/cheese	F_Ruminococcaceae_RNT	Robust adjusted profile score (RAPS)	14	0.00287403	0.00423666	0.497536
never eat sugar vs. no EDWS restrictions	milk/eggs/cheese	F_Ruminococcaceae_RNT	Sign concordance test	14	0.142857	NA	0.790527
never eat sugar vs. no EDWS restrictions	milk/eggs/cheese	F_Ruminococcaceae_RNT	Unweighted regression	14	0.00763209	0.71079	0.991433
never eat sugar vs. no EDWS restrictions	milk/eggs/cheese	F_Streptococcaceae_RNT	Maximum likelihood	12	0.0111836	0.00394667	0.00460132
never eat sugar vs. no EDWS restrictions	milk/eggs/cheese	F_Streptococcaceae_RNT	MR Egger	12	0.0033671	0.00861964	0.704263
never eat sugar vs. no EDWS restrictions	milk/eggs/cheese	F_Streptococcaceae_RNT	MR Egger (bootstrap)	12	0.0141729	0.00943701	0.066
never eat sugar vs. no EDWS restrictions	milk/eggs/cheese	F_Streptococcaceae_RNT	Simple median	12	0.0124226	0.00577127	0.031359
never eat sugar vs. no EDWS restrictions	milk/eggs/cheese	F_Streptococcaceae_RNT	Weighted median	12	0.00854783	0.0052758	0.10519
never eat sugar vs. no EDWS restrictions	milk/eggs/cheese	F_Streptococcaceae_RNT	Penalised weighted median	12	0.00854783	0.00571864	0.134984
never eat sugar vs. no EDWS restrictions	milk/eggs/cheese	F_Streptococcaceae_RNT	Inverse variance weighted	12	0.0106144	0.00426776	0.0128787
never eat sugar vs. no EDWS restrictions	milk/eggs/cheese	F_Streptococcaceae_RNT	IVW radial	12	0.0106597	0.00427457	0.0126405
never eat sugar vs. no EDWS restrictions	milk/eggs/cheese	F_Streptococcaceae_RNT	Inverse variance weighted (multiplicative random effects)	12	0.0106144	0.00426776	0.0128787
never eat sugar vs. no EDWS restrictions	milk/eggs/cheese	F_Streptococcaceae_RNT	Inverse variance weighted (fixed effects)	12	0.0106144	0.00375148	0.00466379
never eat sugar vs. no EDWS restrictions	milk/eggs/cheese	F_Streptococcaceae_RNT	Simple mode	12	0.010969	0.00993383	0.293071
never eat sugar vs. no EDWS restrictions	milk/eggs/cheese	F_Streptococcaceae_RNT	Weighted mode	12	0.00796658	0.0089314	0.391501
never eat sugar vs. no EDWS restrictions	milk/eggs/cheese	F_Streptococcaceae_RNT	Weighted mode (NOME)	12	0.00831981	0.00987206	0.417309
never eat sugar vs. no EDWS restrictions	milk/eggs/cheese	F_Streptococcaceae_RNT	Simple mode (NOME)	12	0.010969	0.0104821	0.317803
never eat sugar vs. no EDWS restrictions	milk/eggs/cheese	F_Streptococcaceae_RNT	Robust adjusted profile score (RAPS)	12	0.0112568	0.00460873	0.0145861
never eat sugar vs. no EDWS restrictions	milk/eggs/cheese	F_Streptococcaceae_RNT	Sign concordance test	12	0.666667	NA	0.0385742
never eat sugar vs. no EDWS restrictions	milk/eggs/cheese	F_Streptococcaceae_RNT	Unweighted regression	12	0.010407	0.607379	0.98633
never eat sugar vs. no EDWS restrictions	milk/eggs/cheese	F_Sutterellaceae_RNT	Maximum likelihood	16	-0.00275332	0.00327368	0.400322
never eat sugar vs. no EDWS restrictions	milk/eggs/cheese	F_Sutterellaceae_RNT	MR Egger	16	-0.00114628	0.0059559	0.850145
never eat sugar vs. no EDWS restrictions	milk/eggs/cheese	F_Sutterellaceae_RNT	MR Egger (bootstrap)	16	-0.00457052	0.0113215	0.336
never eat sugar vs. no EDWS restrictions	milk/eggs/cheese	F_Sutterellaceae_RNT	Simple median	16	-0.00645641	0.00447399	0.148993
never eat sugar vs. no EDWS restrictions	milk/eggs/cheese	F_Sutterellaceae_RNT	Weighted median	16	-0.00535167	0.0045636	0.240921
never eat sugar vs. no EDWS restrictions	milk/eggs/cheese	F_Sutterellaceae_RNT	Penalised weighted median	16	-0.00553075	0.00456004	0.225178
never eat sugar vs. no EDWS restrictions	milk/eggs/cheese	F_Sutterellaceae_RNT	Inverse variance weighted	16	-0.00269609	0.00322009	0.402441
never eat sugar vs. no EDWS restrictions	milk/eggs/cheese	F_Sutterellaceae_RNT	IVW radial	16	-0.00269653	0.0027831	0.332599
never eat sugar vs. no EDWS restrictions	milk/eggs/cheese	F_Sutterellaceae_RNT	Inverse variance weighted (multiplicative random effects)	16	-0.00269609	0.00278217	0.332516
never eat sugar vs. no EDWS restrictions	milk/eggs/cheese	F_Sutterellaceae_RNT	Inverse variance weighted (fixed effects)	16	-0.00269609	0.00322009	0.402441
never eat sugar vs. no EDWS restrictions	milk/eggs/cheese	F_Sutterellaceae_RNT	Simple mode	16	-0.00939977	0.00687745	0.19184
never eat sugar vs. no EDWS restrictions	milk/eggs/cheese	F_Sutterellaceae_RNT	Weighted mode	16	-0.00735469	0.00662787	0.284618
never eat sugar vs. no EDWS restrictions	milk/eggs/cheese	F_Sutterellaceae_RNT	Weighted mode (NOME)	16	-0.00764684	0.00698087	0.290618
never eat sugar vs. no EDWS restrictions	milk/eggs/cheese	F_Sutterellaceae_RNT	Simple mode (NOME)	16	-0.00939977	0.00668433	0.180031
never eat sugar vs. no EDWS restrictions	milk/eggs/cheese	F_Sutterellaceae_RNT	Robust adjusted profile score (RAPS)	16	-0.00342122	0.00350608	0.329165
never eat sugar vs. no EDWS restrictions	milk/eggs/cheese	F_Sutterellaceae_RNT	Sign concordance test	16	-0.25	NA	0.454498
never eat sugar vs. no EDWS restrictions	milk/eggs/cheese	F_Sutterellaceae_RNT	Unweighted regression	16	-0.000703675	0.520173	0.998921
never eat sugar vs. no EDWS restrictions	milk/eggs/cheese	F_Veillonellaceae_RNT	Maximum likelihood	15	-0.000593347	0.003109	0.848645
never eat sugar vs. no EDWS restrictions	milk/eggs/cheese	F_Veillonellaceae_RNT	MR Egger	15	-0.00284105	0.00689732	0.687119
never eat sugar vs. no EDWS restrictions	milk/eggs/cheese	F_Veillonellaceae_RNT	MR Egger (bootstrap)	15	0.00232448	0.00899108	0.39
never eat sugar vs. no EDWS restrictions	milk/eggs/cheese	F_Veillonellaceae_RNT	Simple median	15	-0.00421866	0.00476283	0.375753
never eat sugar vs. no EDWS restrictions	milk/eggs/cheese	F_Veillonellaceae_RNT	Weighted median	15	-0.00214623	0.00441707	0.627041
never eat sugar vs. no EDWS restrictions	milk/eggs/cheese	F_Veillonellaceae_RNT	Penalised weighted median	15	-0.00222954	0.00436335	0.609373
never eat sugar vs. no EDWS restrictions	milk/eggs/cheese	F_Veillonellaceae_RNT	Inverse variance weighted	15	-0.000536596	0.00397603	0.892645
never eat sugar vs. no EDWS restrictions	milk/eggs/cheese	F_Veillonellaceae_RNT	IVW radial	15	-0.000536648	0.00397604	0.892635
never eat sugar vs. no EDWS restrictions	milk/eggs/cheese	F_Veillonellaceae_RNT	Inverse variance weighted (multiplicative random effects)	15	-0.000536596	0.00397603	0.892645
never eat sugar vs. no EDWS restrictions	milk/eggs/cheese	F_Veillonellaceae_RNT	Inverse variance weighted (fixed effects)	15	-0.000536596	0.00298037	0.857119
never eat sugar vs. no EDWS restrictions	milk/eggs/cheese	F_Veillonellaceae_RNT	Simple mode	15	-0.0074488	0.00920491	0.431927
never eat sugar vs. no EDWS restrictions	milk/eggs/cheese	F_Veillonellaceae_RNT	Weighted mode	15	0.00651856	0.00701441	0.368476
never eat sugar vs. no EDWS restrictions	milk/eggs/cheese	F_Veillonellaceae_RNT	Weighted mode (NOME)	15	0.00715344	0.00755647	0.359864
never eat sugar vs. no EDWS restrictions	milk/eggs/cheese	F_Veillonellaceae_RNT	Simple mode (NOME)	15	-0.0074488	0.0101158	0.473673
never eat sugar vs. no EDWS restrictions	milk/eggs/cheese	F_Veillonellaceae_RNT	Robust adjusted profile score (RAPS)	15	-0.00134669	0.0050591	0.790091
never eat sugar vs. no EDWS restrictions	milk/eggs/cheese	F_Veillonellaceae_RNT	Sign concordance test	15	-0.2	NA	0.607239
never eat sugar vs. no EDWS restrictions	milk/eggs/cheese	F_Veillonellaceae_RNT	Unweighted regression	15	-0.0028988	0.392499	0.994107
never eat sugar vs. no EDWS restrictions	milk/eggs/cheese	G_Acidaminococcus_RNT	Maximum likelihood	51	-0.00037895	0.000332338	0.25418
never eat sugar vs. no EDWS restrictions	milk/eggs/cheese	G_Acidaminococcus_RNT	MR Egger	51	-0.000211273	0.000512442	0.681928
never eat sugar vs. no EDWS restrictions	milk/eggs/cheese	G_Acidaminococcus_RNT	MR Egger (bootstrap)	51	0.000646324	0.00116888	0.281
never eat sugar vs. no EDWS restrictions	milk/eggs/cheese	G_Acidaminococcus_RNT	Simple median	51	-0.000896542	0.000519313	0.0842753
never eat sugar vs. no EDWS restrictions	milk/eggs/cheese	G_Acidaminococcus_RNT	Weighted median	51	-0.000465825	0.000516946	0.36753
never eat sugar vs. no EDWS restrictions	milk/eggs/cheese	G_Acidaminococcus_RNT	Penalised weighted median	51	-0.000485156	0.000506543	0.338175
never eat sugar vs. no EDWS restrictions	milk/eggs/cheese	G_Acidaminococcus_RNT	Inverse variance weighted	51	-0.000371262	0.000363682	0.307329
never eat sugar vs. no EDWS restrictions	milk/eggs/cheese	G_Acidaminococcus_RNT	IVW radial	51	-0.000371318	0.000363946	0.307607
never eat sugar vs. no EDWS restrictions	milk/eggs/cheese	G_Acidaminococcus_RNT	Inverse variance weighted (multiplicative random effects)	51	-0.000371262	0.000363682	0.307329
never eat sugar vs. no EDWS restrictions	milk/eggs/cheese	G_Acidaminococcus_RNT	Inverse variance weighted (fixed effects)	51	-0.000371262	0.000326466	0.255449
never eat sugar vs. no EDWS restrictions	milk/eggs/cheese	G_Acidaminococcus_RNT	Simple mode	51	-0.000502266	0.000832029	0.548796
never eat sugar vs. no EDWS restrictions	milk/eggs/cheese	G_Acidaminococcus_RNT	Weighted mode	51	-0.000262326	0.000557209	0.639841
never eat sugar vs. no EDWS restrictions	milk/eggs/cheese	G_Acidaminococcus_RNT	Weighted mode (NOME)	51	-0.000342306	0.000552339	0.538244
never eat sugar vs. no EDWS restrictions	milk/eggs/cheese	G_Acidaminococcus_RNT	Simple mode (NOME)	51	-0.000502266	0.000890721	0.575352
never eat sugar vs. no EDWS restrictions	milk/eggs/cheese	G_Acidaminococcus_RNT	Robust adjusted profile score (RAPS)	51	-0.000435687	0.000350773	0.214209
never eat sugar vs. no EDWS restrictions	milk/eggs/cheese	G_Acidaminococcus_RNT	Sign concordance test	51	-0.0980392	NA	0.575849
never eat sugar vs. no EDWS restrictions	milk/eggs/cheese	G_Acidaminococcus_RNT	Unweighted regression	51	-0.000345073	0.0347715	0.992082
never eat sugar vs. no EDWS restrictions	milk/eggs/cheese	G_Aestuariispira_RNT	Maximum likelihood	24	-0.000982666	0.000901228	0.275553
never eat sugar vs. no EDWS restrictions	milk/eggs/cheese	G_Aestuariispira_RNT	MR Egger	24	-0.000884304	0.0011463	0.448654
never eat sugar vs. no EDWS restrictions	milk/eggs/cheese	G_Aestuariispira_RNT	MR Egger (bootstrap)	24	-0.00455396	0.00318122	0.065
never eat sugar vs. no EDWS restrictions	milk/eggs/cheese	G_Aestuariispira_RNT	Simple median	24	-0.000385911	0.00157191	0.806065
never eat sugar vs. no EDWS restrictions	milk/eggs/cheese	G_Aestuariispira_RNT	Weighted median	24	-0.00177703	0.00134874	0.187657
never eat sugar vs. no EDWS restrictions	milk/eggs/cheese	G_Aestuariispira_RNT	Penalised weighted median	24	-0.00177703	0.00135999	0.191331
never eat sugar vs. no EDWS restrictions	milk/eggs/cheese	G_Aestuariispira_RNT	Inverse variance weighted	24	-0.000969539	0.000889779	0.275872
never eat sugar vs. no EDWS restrictions	milk/eggs/cheese	G_Aestuariispira_RNT	IVW radial	24	-0.00096703	0.000879632	0.271612
never eat sugar vs. no EDWS restrictions	milk/eggs/cheese	G_Aestuariispira_RNT	Inverse variance weighted (multiplicative random effects)	24	-0.000969539	0.000878334	0.269663
never eat sugar vs. no EDWS restrictions	milk/eggs/cheese	G_Aestuariispira_RNT	Inverse variance weighted (fixed effects)	24	-0.000969539	0.000889779	0.275872
never eat sugar vs. no EDWS restrictions	milk/eggs/cheese	G_Aestuariispira_RNT	Simple mode	24	-0.00175094	0.00260142	0.507609
never eat sugar vs. no EDWS restrictions	milk/eggs/cheese	G_Aestuariispira_RNT	Weighted mode	24	-0.00175094	0.00132056	0.197889
never eat sugar vs. no EDWS restrictions	milk/eggs/cheese	G_Aestuariispira_RNT	Weighted mode (NOME)	24	-0.00182934	0.0012882	0.168999
never eat sugar vs. no EDWS restrictions	milk/eggs/cheese	G_Aestuariispira_RNT	Simple mode (NOME)	24	-0.00175094	0.00265941	0.516821
never eat sugar vs. no EDWS restrictions	milk/eggs/cheese	G_Aestuariispira_RNT	Robust adjusted profile score (RAPS)	24	-0.00094272	0.00102701	0.358657
never eat sugar vs. no EDWS restrictions	milk/eggs/cheese	G_Aestuariispira_RNT	Sign concordance test	24	-0.0833333	NA	0.83882
never eat sugar vs. no EDWS restrictions	milk/eggs/cheese	G_Aestuariispira_RNT	Unweighted regression	24	-0.00100593	0.112522	0.992867
never eat sugar vs. no EDWS restrictions	milk/eggs/cheese	G_Akkermansia_RNT	Maximum likelihood	18	0.000963757	0.00265329	0.716432
never eat sugar vs. no EDWS restrictions	milk/eggs/cheese	G_Akkermansia_RNT	MR Egger	18	-0.00233026	0.00511258	0.654667
never eat sugar vs. no EDWS restrictions	milk/eggs/cheese	G_Akkermansia_RNT	MR Egger (bootstrap)	18	0.00635412	0.00818404	0.219
never eat sugar vs. no EDWS restrictions	milk/eggs/cheese	G_Akkermansia_RNT	Simple median	18	-0.00132548	0.00370357	0.720424
never eat sugar vs. no EDWS restrictions	milk/eggs/cheese	G_Akkermansia_RNT	Weighted median	18	-0.00256297	0.0035552	0.470966
never eat sugar vs. no EDWS restrictions	milk/eggs/cheese	G_Akkermansia_RNT	Penalised weighted median	18	-0.00261196	0.0036434	0.473434
never eat sugar vs. no EDWS restrictions	milk/eggs/cheese	G_Akkermansia_RNT	Inverse variance weighted	18	0.000936396	0.00282872	0.74062
never eat sugar vs. no EDWS restrictions	milk/eggs/cheese	G_Akkermansia_RNT	IVW radial	18	0.000936505	0.00282879	0.740598
never eat sugar vs. no EDWS restrictions	milk/eggs/cheese	G_Akkermansia_RNT	Inverse variance weighted (multiplicative random effects)	18	0.000936396	0.00282872	0.74062
never eat sugar vs. no EDWS restrictions	milk/eggs/cheese	G_Akkermansia_RNT	Inverse variance weighted (fixed effects)	18	0.000936396	0.00259084	0.717781
never eat sugar vs. no EDWS restrictions	milk/eggs/cheese	G_Akkermansia_RNT	Simple mode	18	-0.00287538	0.00625981	0.651809
never eat sugar vs. no EDWS restrictions	milk/eggs/cheese	G_Akkermansia_RNT	Weighted mode	18	-0.00287538	0.00547024	0.605927
never eat sugar vs. no EDWS restrictions	milk/eggs/cheese	G_Akkermansia_RNT	Weighted mode (NOME)	18	-0.00287538	0.00572486	0.621926
never eat sugar vs. no EDWS restrictions	milk/eggs/cheese	G_Akkermansia_RNT	Simple mode (NOME)	18	-0.00287538	0.00585303	0.629522
never eat sugar vs. no EDWS restrictions	milk/eggs/cheese	G_Akkermansia_RNT	Robust adjusted profile score (RAPS)	18	0.000945852	0.00278161	0.733828
never eat sugar vs. no EDWS restrictions	milk/eggs/cheese	G_Akkermansia_RNT	Sign concordance test	18	-0.111111	NA	0.814529
never eat sugar vs. no EDWS restrictions	milk/eggs/cheese	G_Akkermansia_RNT	Unweighted regression	18	-0.000335468	0.39477	0.999322
never eat sugar vs. no EDWS restrictions	milk/eggs/cheese	G_Alistipes_RNT	Maximum likelihood	11	-0.00414085	0.00415882	0.319406
never eat sugar vs. no EDWS restrictions	milk/eggs/cheese	G_Alistipes_RNT	MR Egger	11	0.00128062	0.00834396	0.881407
never eat sugar vs. no EDWS restrictions	milk/eggs/cheese	G_Alistipes_RNT	MR Egger (bootstrap)	11	-0.0169297	0.017896	0.167
never eat sugar vs. no EDWS restrictions	milk/eggs/cheese	G_Alistipes_RNT	Simple median	11	-0.00912471	0.00600709	0.128765
never eat sugar vs. no EDWS restrictions	milk/eggs/cheese	G_Alistipes_RNT	Weighted median	11	-0.00660401	0.00593284	0.265653
never eat sugar vs. no EDWS restrictions	milk/eggs/cheese	G_Alistipes_RNT	Penalised weighted median	11	-0.00677409	0.00562788	0.228719
never eat sugar vs. no EDWS restrictions	milk/eggs/cheese	G_Alistipes_RNT	Inverse variance weighted	11	-0.00390035	0.00472962	0.409561
never eat sugar vs. no EDWS restrictions	milk/eggs/cheese	G_Alistipes_RNT	IVW radial	11	-0.00390147	0.00473075	0.40954
never eat sugar vs. no EDWS restrictions	milk/eggs/cheese	G_Alistipes_RNT	Inverse variance weighted (multiplicative random effects)	11	-0.00390035	0.00472962	0.409561
never eat sugar vs. no EDWS restrictions	milk/eggs/cheese	G_Alistipes_RNT	Inverse variance weighted (fixed effects)	11	-0.00390035	0.00402161	0.332121
never eat sugar vs. no EDWS restrictions	milk/eggs/cheese	G_Alistipes_RNT	Simple mode	11	-0.0103582	0.00997396	0.323485
never eat sugar vs. no EDWS restrictions	milk/eggs/cheese	G_Alistipes_RNT	Weighted mode	11	-0.0071364	0.00841456	0.41622
never eat sugar vs. no EDWS restrictions	milk/eggs/cheese	G_Alistipes_RNT	Weighted mode (NOME)	11	-0.00735118	0.00851378	0.408125
never eat sugar vs. no EDWS restrictions	milk/eggs/cheese	G_Alistipes_RNT	Simple mode (NOME)	11	-0.0103582	0.0103121	0.33884
never eat sugar vs. no EDWS restrictions	milk/eggs/cheese	G_Alistipes_RNT	Robust adjusted profile score (RAPS)	11	-0.00272858	0.00551067	0.620497
never eat sugar vs. no EDWS restrictions	milk/eggs/cheese	G_Alistipes_RNT	Sign concordance test	11	-0.272727	NA	0.548828
never eat sugar vs. no EDWS restrictions	milk/eggs/cheese	G_Alistipes_RNT	Unweighted regression	11	-0.00251232	0.481943	0.995841
never eat sugar vs. no EDWS restrictions	milk/eggs/cheese	G_Alloprevotella_RNT	Maximum likelihood	43	0.000234121	0.000399918	0.558263
never eat sugar vs. no EDWS restrictions	milk/eggs/cheese	G_Alloprevotella_RNT	MR Egger	43	-0.000727202	0.000635052	0.258806
never eat sugar vs. no EDWS restrictions	milk/eggs/cheese	G_Alloprevotella_RNT	MR Egger (bootstrap)	43	0.000386706	0.00103978	0.355
never eat sugar vs. no EDWS restrictions	milk/eggs/cheese	G_Alloprevotella_RNT	Simple median	43	0.000726319	0.000650766	0.26438
never eat sugar vs. no EDWS restrictions	milk/eggs/cheese	G_Alloprevotella_RNT	Weighted median	43	-0.000156525	0.000583096	0.788363
never eat sugar vs. no EDWS restrictions	milk/eggs/cheese	G_Alloprevotella_RNT	Penalised weighted median	43	-0.000157445	0.000612385	0.797101
never eat sugar vs. no EDWS restrictions	milk/eggs/cheese	G_Alloprevotella_RNT	Inverse variance weighted	43	0.000226573	0.000391558	0.56283
never eat sugar vs. no EDWS restrictions	milk/eggs/cheese	G_Alloprevotella_RNT	IVW radial	43	0.000226828	0.000391197	0.562029
never eat sugar vs. no EDWS restrictions	milk/eggs/cheese	G_Alloprevotella_RNT	Inverse variance weighted (multiplicative random effects)	43	0.000226573	0.00039112	0.562392
never eat sugar vs. no EDWS restrictions	milk/eggs/cheese	G_Alloprevotella_RNT	Inverse variance weighted (fixed effects)	43	0.000226573	0.000391558	0.56283
never eat sugar vs. no EDWS restrictions	milk/eggs/cheese	G_Alloprevotella_RNT	Simple mode	43	0.000762813	0.000993096	0.446716
never eat sugar vs. no EDWS restrictions	milk/eggs/cheese	G_Alloprevotella_RNT	Weighted mode	43	-0.000187301	0.000637879	0.770486
never eat sugar vs. no EDWS restrictions	milk/eggs/cheese	G_Alloprevotella_RNT	Weighted mode (NOME)	43	-0.000240085	0.000658736	0.71734
never eat sugar vs. no EDWS restrictions	milk/eggs/cheese	G_Alloprevotella_RNT	Simple mode (NOME)	43	0.000762813	0.0011078	0.494872
never eat sugar vs. no EDWS restrictions	milk/eggs/cheese	G_Alloprevotella_RNT	Robust adjusted profile score (RAPS)	43	0.000150454	0.000420847	0.720715
never eat sugar vs. no EDWS restrictions	milk/eggs/cheese	G_Alloprevotella_RNT	Sign concordance test	43	0.116279	NA	0.542384
never eat sugar vs. no EDWS restrictions	milk/eggs/cheese	G_Alloprevotella_RNT	Unweighted regression	43	4.32344e-05	0.0413047	0.999165
never eat sugar vs. no EDWS restrictions	milk/eggs/cheese	G_Anaerostipes_RNT	Maximum likelihood	14	-0.000251185	0.00392353	0.948954
never eat sugar vs. no EDWS restrictions	milk/eggs/cheese	G_Anaerostipes_RNT	MR Egger	14	0.0115589	0.0123397	0.367372
never eat sugar vs. no EDWS restrictions	milk/eggs/cheese	G_Anaerostipes_RNT	MR Egger (bootstrap)	14	-0.0130667	0.0107989	0.117
never eat sugar vs. no EDWS restrictions	milk/eggs/cheese	G_Anaerostipes_RNT	Simple median	14	0.00730361	0.00539145	0.175524
never eat sugar vs. no EDWS restrictions	milk/eggs/cheese	G_Anaerostipes_RNT	Weighted median	14	0.00527339	0.00548906	0.336698
never eat sugar vs. no EDWS restrictions	milk/eggs/cheese	G_Anaerostipes_RNT	Penalised weighted median	14	0.00803062	0.00571771	0.160165
never eat sugar vs. no EDWS restrictions	milk/eggs/cheese	G_Anaerostipes_RNT	Inverse variance weighted	14	-0.000244128	0.00544522	0.96424
never eat sugar vs. no EDWS restrictions	milk/eggs/cheese	G_Anaerostipes_RNT	IVW radial	14	-0.000244126	0.00544523	0.96424
never eat sugar vs. no EDWS restrictions	milk/eggs/cheese	G_Anaerostipes_RNT	Inverse variance weighted (multiplicative random effects)	14	-0.000244128	0.00544522	0.96424
never eat sugar vs. no EDWS restrictions	milk/eggs/cheese	G_Anaerostipes_RNT	Inverse variance weighted (fixed effects)	14	-0.000244128	0.00376469	0.948296
never eat sugar vs. no EDWS restrictions	milk/eggs/cheese	G_Anaerostipes_RNT	Simple mode	14	0.00954848	0.00877979	0.296545
never eat sugar vs. no EDWS restrictions	milk/eggs/cheese	G_Anaerostipes_RNT	Weighted mode	14	0.00885162	0.00824512	0.302544
never eat sugar vs. no EDWS restrictions	milk/eggs/cheese	G_Anaerostipes_RNT	Weighted mode (NOME)	14	0.00908391	0.00904052	0.33333
never eat sugar vs. no EDWS restrictions	milk/eggs/cheese	G_Anaerostipes_RNT	Simple mode (NOME)	14	0.00954848	0.00911946	0.314157
never eat sugar vs. no EDWS restrictions	milk/eggs/cheese	G_Anaerostipes_RNT	Robust adjusted profile score (RAPS)	14	0.00322821	0.00518043	0.533183
never eat sugar vs. no EDWS restrictions	milk/eggs/cheese	G_Anaerostipes_RNT	Sign concordance test	14	0.285714	NA	0.42395
never eat sugar vs. no EDWS restrictions	milk/eggs/cheese	G_Anaerostipes_RNT	Unweighted regression	14	0.00713024	0.739163	0.992303
never eat sugar vs. no EDWS restrictions	milk/eggs/cheese	G_Bacteroides_RNT	Maximum likelihood	11	-0.00576878	0.00427938	0.177645
never eat sugar vs. no EDWS restrictions	milk/eggs/cheese	G_Bacteroides_RNT	MR Egger	11	0.00320572	0.00901244	0.73026
never eat sugar vs. no EDWS restrictions	milk/eggs/cheese	G_Bacteroides_RNT	MR Egger (bootstrap)	11	-0.0129167	0.010905	0.111
never eat sugar vs. no EDWS restrictions	milk/eggs/cheese	G_Bacteroides_RNT	Simple median	11	-0.00998699	0.00572069	0.0808517
never eat sugar vs. no EDWS restrictions	milk/eggs/cheese	G_Bacteroides_RNT	Weighted median	11	-0.0097642	0.00556938	0.0795688
never eat sugar vs. no EDWS restrictions	milk/eggs/cheese	G_Bacteroides_RNT	Penalised weighted median	11	-0.00980671	0.00549382	0.0742542
never eat sugar vs. no EDWS restrictions	milk/eggs/cheese	G_Bacteroides_RNT	Inverse variance weighted	11	-0.00561657	0.00419256	0.180359
never eat sugar vs. no EDWS restrictions	milk/eggs/cheese	G_Bacteroides_RNT	IVW radial	11	-0.00561736	0.00371774	0.130798
never eat sugar vs. no EDWS restrictions	milk/eggs/cheese	G_Bacteroides_RNT	Inverse variance weighted (multiplicative random effects)	11	-0.00561657	0.0037168	0.130754
never eat sugar vs. no EDWS restrictions	milk/eggs/cheese	G_Bacteroides_RNT	Inverse variance weighted (fixed effects)	11	-0.00561657	0.00419256	0.180359
never eat sugar vs. no EDWS restrictions	milk/eggs/cheese	G_Bacteroides_RNT	Simple mode	11	-0.0108366	0.00837741	0.2249
never eat sugar vs. no EDWS restrictions	milk/eggs/cheese	G_Bacteroides_RNT	Weighted mode	11	-0.0106202	0.00827473	0.228278
never eat sugar vs. no EDWS restrictions	milk/eggs/cheese	G_Bacteroides_RNT	Weighted mode (NOME)	11	-0.0107284	0.00798804	0.20894
never eat sugar vs. no EDWS restrictions	milk/eggs/cheese	G_Bacteroides_RNT	Simple mode (NOME)	11	-0.0108366	0.00932683	0.272266
never eat sugar vs. no EDWS restrictions	milk/eggs/cheese	G_Bacteroides_RNT	Robust adjusted profile score (RAPS)	11	-0.00688037	0.00457551	0.132649
never eat sugar vs. no EDWS restrictions	milk/eggs/cheese	G_Bacteroides_RNT	Sign concordance test	11	-0.636364	NA	0.0654297
never eat sugar vs. no EDWS restrictions	milk/eggs/cheese	G_Bacteroides_RNT	Unweighted regression	11	-0.00124993	0.721813	0.998618
never eat sugar vs. no EDWS restrictions	milk/eggs/cheese	G_Barnesiella_RNT	Maximum likelihood	11	0.00369663	0.00427424	0.387115
never eat sugar vs. no EDWS restrictions	milk/eggs/cheese	G_Barnesiella_RNT	MR Egger	11	-0.00417617	0.0133371	0.76132
never eat sugar vs. no EDWS restrictions	milk/eggs/cheese	G_Barnesiella_RNT	MR Egger (bootstrap)	11	0.00639553	0.0123598	0.281
never eat sugar vs. no EDWS restrictions	milk/eggs/cheese	G_Barnesiella_RNT	Simple median	11	-0.000764831	0.00615514	0.90111
never eat sugar vs. no EDWS restrictions	milk/eggs/cheese	G_Barnesiella_RNT	Weighted median	11	0.000678375	0.00599076	0.909843
never eat sugar vs. no EDWS restrictions	milk/eggs/cheese	G_Barnesiella_RNT	Penalised weighted median	11	0.000678375	0.00613353	0.911933
never eat sugar vs. no EDWS restrictions	milk/eggs/cheese	G_Barnesiella_RNT	Inverse variance weighted	11	0.00347588	0.00483102	0.471838
never eat sugar vs. no EDWS restrictions	milk/eggs/cheese	G_Barnesiella_RNT	IVW radial	11	0.00347344	0.00483137	0.47218
never eat sugar vs. no EDWS restrictions	milk/eggs/cheese	G_Barnesiella_RNT	Inverse variance weighted (multiplicative random effects)	11	0.00347588	0.00483102	0.471838
never eat sugar vs. no EDWS restrictions	milk/eggs/cheese	G_Barnesiella_RNT	Inverse variance weighted (fixed effects)	11	0.00347588	0.00415486	0.402828
never eat sugar vs. no EDWS restrictions	milk/eggs/cheese	G_Barnesiella_RNT	Simple mode	11	-0.00684892	0.0111661	0.553328
never eat sugar vs. no EDWS restrictions	milk/eggs/cheese	G_Barnesiella_RNT	Weighted mode	11	-0.00465326	0.011024	0.681881
never eat sugar vs. no EDWS restrictions	milk/eggs/cheese	G_Barnesiella_RNT	Weighted mode (NOME)	11	-0.00485286	0.0117369	0.68799
never eat sugar vs. no EDWS restrictions	milk/eggs/cheese	G_Barnesiella_RNT	Simple mode (NOME)	11	-0.00684892	0.0118531	0.576168
never eat sugar vs. no EDWS restrictions	milk/eggs/cheese	G_Barnesiella_RNT	Robust adjusted profile score (RAPS)	11	0.0030722	0.00540265	0.569596
never eat sugar vs. no EDWS restrictions	milk/eggs/cheese	G_Barnesiella_RNT	Sign concordance test	11	-0.0909091	NA	1
never eat sugar vs. no EDWS restrictions	milk/eggs/cheese	G_Barnesiella_RNT	Unweighted regression	11	-0.0010925	0.823336	0.998941
never eat sugar vs. no EDWS restrictions	milk/eggs/cheese	G_Bifidobacterium_RNT	Maximum likelihood	18	-0.00103831	0.00334093	0.755964
never eat sugar vs. no EDWS restrictions	milk/eggs/cheese	G_Bifidobacterium_RNT	MR Egger	18	-0.00584095	0.00798414	0.475011
never eat sugar vs. no EDWS restrictions	milk/eggs/cheese	G_Bifidobacterium_RNT	MR Egger (bootstrap)	18	0.00295311	0.00929117	0.369
never eat sugar vs. no EDWS restrictions	milk/eggs/cheese	G_Bifidobacterium_RNT	Simple median	18	0.000809988	0.00438384	0.853412
never eat sugar vs. no EDWS restrictions	milk/eggs/cheese	G_Bifidobacterium_RNT	Weighted median	18	-1.65731e-05	0.00445316	0.997031
never eat sugar vs. no EDWS restrictions	milk/eggs/cheese	G_Bifidobacterium_RNT	Penalised weighted median	18	-1.65731e-05	0.0044402	0.997022
never eat sugar vs. no EDWS restrictions	milk/eggs/cheese	G_Bifidobacterium_RNT	Inverse variance weighted	18	-0.00103661	0.00327694	0.751748
never eat sugar vs. no EDWS restrictions	milk/eggs/cheese	G_Bifidobacterium_RNT	IVW radial	18	-0.00103649	0.00292429	0.723008
never eat sugar vs. no EDWS restrictions	milk/eggs/cheese	G_Bifidobacterium_RNT	Inverse variance weighted (multiplicative random effects)	18	-0.00103661	0.00292431	0.722978
never eat sugar vs. no EDWS restrictions	milk/eggs/cheese	G_Bifidobacterium_RNT	Inverse variance weighted (fixed effects)	18	-0.00103661	0.00327694	0.751748
never eat sugar vs. no EDWS restrictions	milk/eggs/cheese	G_Bifidobacterium_RNT	Simple mode	18	0.00746647	0.00745038	0.330319
never eat sugar vs. no EDWS restrictions	milk/eggs/cheese	G_Bifidobacterium_RNT	Weighted mode	18	0.00671296	0.00754394	0.385967
never eat sugar vs. no EDWS restrictions	milk/eggs/cheese	G_Bifidobacterium_RNT	Weighted mode (NOME)	18	0.00686366	0.00867225	0.439584
never eat sugar vs. no EDWS restrictions	milk/eggs/cheese	G_Bifidobacterium_RNT	Simple mode (NOME)	18	0.00746647	0.00810956	0.370088
never eat sugar vs. no EDWS restrictions	milk/eggs/cheese	G_Bifidobacterium_RNT	Robust adjusted profile score (RAPS)	18	-0.000141219	0.00354828	0.968253
never eat sugar vs. no EDWS restrictions	milk/eggs/cheese	G_Bifidobacterium_RNT	Sign concordance test	18	0	NA	1
never eat sugar vs. no EDWS restrictions	milk/eggs/cheese	G_Bifidobacterium_RNT	Unweighted regression	18	-0.00109524	0.668427	0.998693
never eat sugar vs. no EDWS restrictions	milk/eggs/cheese	G_Blautia_RNT	Maximum likelihood	20	-0.00789063	0.00342639	0.0212845
never eat sugar vs. no EDWS restrictions	milk/eggs/cheese	G_Blautia_RNT	MR Egger	20	-0.00446173	0.00785168	0.576885
never eat sugar vs. no EDWS restrictions	milk/eggs/cheese	G_Blautia_RNT	MR Egger (bootstrap)	20	-0.0143387	0.0103174	0.081
never eat sugar vs. no EDWS restrictions	milk/eggs/cheese	G_Blautia_RNT	Simple median	20	-0.00510992	0.00456851	0.263349
never eat sugar vs. no EDWS restrictions	milk/eggs/cheese	G_Blautia_RNT	Weighted median	20	-0.00518207	0.00493135	0.29333
never eat sugar vs. no EDWS restrictions	milk/eggs/cheese	G_Blautia_RNT	Penalised weighted median	20	-0.00519233	0.00473393	0.272715
never eat sugar vs. no EDWS restrictions	milk/eggs/cheese	G_Blautia_RNT	Inverse variance weighted	20	-0.00763147	0.00371229	0.0398087
never eat sugar vs. no EDWS restrictions	milk/eggs/cheese	G_Blautia_RNT	IVW radial	20	-0.00762658	0.00371394	0.0400242
never eat sugar vs. no EDWS restrictions	milk/eggs/cheese	G_Blautia_RNT	Inverse variance weighted (multiplicative random effects)	20	-0.00763147	0.00371229	0.0398087
never eat sugar vs. no EDWS restrictions	milk/eggs/cheese	G_Blautia_RNT	Inverse variance weighted (fixed effects)	20	-0.00763147	0.00331227	0.0212229
never eat sugar vs. no EDWS restrictions	milk/eggs/cheese	G_Blautia_RNT	Simple mode	20	-0.00589004	0.00852589	0.498019
never eat sugar vs. no EDWS restrictions	milk/eggs/cheese	G_Blautia_RNT	Weighted mode	20	-0.00670974	0.00838179	0.433309
never eat sugar vs. no EDWS restrictions	milk/eggs/cheese	G_Blautia_RNT	Weighted mode (NOME)	20	-0.00691467	0.00800425	0.398432
never eat sugar vs. no EDWS restrictions	milk/eggs/cheese	G_Blautia_RNT	Simple mode (NOME)	20	-0.00589004	0.00897183	0.519373
never eat sugar vs. no EDWS restrictions	milk/eggs/cheese	G_Blautia_RNT	Robust adjusted profile score (RAPS)	20	-0.00804131	0.0036753	0.0286745
never eat sugar vs. no EDWS restrictions	milk/eggs/cheese	G_Blautia_RNT	Sign concordance test	20	-0.4	NA	0.115318
never eat sugar vs. no EDWS restrictions	milk/eggs/cheese	G_Blautia_RNT	Unweighted regression	20	-0.00670659	0.609669	0.991223
never eat sugar vs. no EDWS restrictions	milk/eggs/cheese	G_Butyricicoccus_RNT	Maximum likelihood	19	0.00257208	0.00341571	0.451441
never eat sugar vs. no EDWS restrictions	milk/eggs/cheese	G_Butyricicoccus_RNT	MR Egger	19	-0.0126113	0.0108266	0.260168
never eat sugar vs. no EDWS restrictions	milk/eggs/cheese	G_Butyricicoccus_RNT	MR Egger (bootstrap)	19	0.00935026	0.0120288	0.219
never eat sugar vs. no EDWS restrictions	milk/eggs/cheese	G_Butyricicoccus_RNT	Simple median	19	0.00698946	0.00511993	0.172207
never eat sugar vs. no EDWS restrictions	milk/eggs/cheese	G_Butyricicoccus_RNT	Weighted median	19	0.00340728	0.00482413	0.480001
never eat sugar vs. no EDWS restrictions	milk/eggs/cheese	G_Butyricicoccus_RNT	Penalised weighted median	19	0.00523808	0.00500995	0.295775
never eat sugar vs. no EDWS restrictions	milk/eggs/cheese	G_Butyricicoccus_RNT	Inverse variance weighted	19	0.00249217	0.00414902	0.548064
never eat sugar vs. no EDWS restrictions	milk/eggs/cheese	G_Butyricicoccus_RNT	IVW radial	19	0.00249206	0.00414917	0.548095
never eat sugar vs. no EDWS restrictions	milk/eggs/cheese	G_Butyricicoccus_RNT	Inverse variance weighted (multiplicative random effects)	19	0.00249217	0.00414902	0.548064
never eat sugar vs. no EDWS restrictions	milk/eggs/cheese	G_Butyricicoccus_RNT	Inverse variance weighted (fixed effects)	19	0.00249217	0.00329333	0.44921
never eat sugar vs. no EDWS restrictions	milk/eggs/cheese	G_Butyricicoccus_RNT	Simple mode	19	0.0106484	0.0100953	0.305477
never eat sugar vs. no EDWS restrictions	milk/eggs/cheese	G_Butyricicoccus_RNT	Weighted mode	19	0.0101857	0.0101095	0.327029
never eat sugar vs. no EDWS restrictions	milk/eggs/cheese	G_Butyricicoccus_RNT	Weighted mode (NOME)	19	0.0106484	0.0103284	0.316206
never eat sugar vs. no EDWS restrictions	milk/eggs/cheese	G_Butyricicoccus_RNT	Simple mode (NOME)	19	0.0106484	0.00990808	0.296697
never eat sugar vs. no EDWS restrictions	milk/eggs/cheese	G_Butyricicoccus_RNT	Robust adjusted profile score (RAPS)	19	0.000686114	0.00564696	0.903294
never eat sugar vs. no EDWS restrictions	milk/eggs/cheese	G_Butyricicoccus_RNT	Sign concordance test	19	0.368421	NA	0.167068
never eat sugar vs. no EDWS restrictions	milk/eggs/cheese	G_Butyricicoccus_RNT	Unweighted regression	19	-0.00588502	0.589702	0.992038
never eat sugar vs. no EDWS restrictions	milk/eggs/cheese	G_Butyrivibrio_RNT	Maximum likelihood	57	6.98135e-05	0.000321982	0.828345
never eat sugar vs. no EDWS restrictions	milk/eggs/cheese	G_Butyrivibrio_RNT	MR Egger	57	-0.000105573	0.000469395	0.822881
never eat sugar vs. no EDWS restrictions	milk/eggs/cheese	G_Butyrivibrio_RNT	MR Egger (bootstrap)	57	-0.000327114	0.00104083	0.366
never eat sugar vs. no EDWS restrictions	milk/eggs/cheese	G_Butyrivibrio_RNT	Simple median	57	7.08201e-05	0.00049559	0.886369
never eat sugar vs. no EDWS restrictions	milk/eggs/cheese	G_Butyrivibrio_RNT	Weighted median	57	-8.29466e-06	0.000476988	0.986126
never eat sugar vs. no EDWS restrictions	milk/eggs/cheese	G_Butyrivibrio_RNT	Penalised weighted median	57	-9.79055e-06	0.000466815	0.983267
never eat sugar vs. no EDWS restrictions	milk/eggs/cheese	G_Butyrivibrio_RNT	Inverse variance weighted	57	6.88638e-05	0.000344743	0.841673
never eat sugar vs. no EDWS restrictions	milk/eggs/cheese	G_Butyrivibrio_RNT	IVW radial	57	6.88692e-05	0.000344748	0.841663
never eat sugar vs. no EDWS restrictions	milk/eggs/cheese	G_Butyrivibrio_RNT	Inverse variance weighted (multiplicative random effects)	57	6.88638e-05	0.000344743	0.841673
never eat sugar vs. no EDWS restrictions	milk/eggs/cheese	G_Butyrivibrio_RNT	Inverse variance weighted (fixed effects)	57	6.88638e-05	0.000316941	0.827993
never eat sugar vs. no EDWS restrictions	milk/eggs/cheese	G_Butyrivibrio_RNT	Simple mode	57	2.65211e-06	0.000784123	0.997313
never eat sugar vs. no EDWS restrictions	milk/eggs/cheese	G_Butyrivibrio_RNT	Weighted mode	57	-6.04471e-05	0.000563577	0.914969
never eat sugar vs. no EDWS restrictions	milk/eggs/cheese	G_Butyrivibrio_RNT	Weighted mode (NOME)	57	-6.04471e-05	0.000590382	0.918816
never eat sugar vs. no EDWS restrictions	milk/eggs/cheese	G_Butyrivibrio_RNT	Simple mode (NOME)	57	2.65211e-06	0.000782545	0.997308
never eat sugar vs. no EDWS restrictions	milk/eggs/cheese	G_Butyrivibrio_RNT	Robust adjusted profile score (RAPS)	57	5.54201e-05	0.00033752	0.869575
never eat sugar vs. no EDWS restrictions	milk/eggs/cheese	G_Butyrivibrio_RNT	Sign concordance test	57	0.0526316	NA	0.791366
never eat sugar vs. no EDWS restrictions	milk/eggs/cheese	G_Butyrivibrio_RNT	Unweighted regression	57	0.000143379	0.034068	0.996642
never eat sugar vs. no EDWS restrictions	milk/eggs/cheese	G_Clostridium_IV_RNT	Maximum likelihood	13	0.00127898	0.00392262	0.744384
never eat sugar vs. no EDWS restrictions	milk/eggs/cheese	G_Clostridium_IV_RNT	MR Egger	13	0.00221887	0.00688463	0.753273
never eat sugar vs. no EDWS restrictions	milk/eggs/cheese	G_Clostridium_IV_RNT	MR Egger (bootstrap)	13	0.00168539	0.0125794	0.454
never eat sugar vs. no EDWS restrictions	milk/eggs/cheese	G_Clostridium_IV_RNT	Simple median	13	0.00149575	0.00507983	0.768414
never eat sugar vs. no EDWS restrictions	milk/eggs/cheese	G_Clostridium_IV_RNT	Weighted median	13	0.00216572	0.00530282	0.682973
never eat sugar vs. no EDWS restrictions	milk/eggs/cheese	G_Clostridium_IV_RNT	Penalised weighted median	13	0.00248506	0.00533777	0.64153
never eat sugar vs. no EDWS restrictions	milk/eggs/cheese	G_Clostridium_IV_RNT	Inverse variance weighted	13	0.00122911	0.0038559	0.749907
never eat sugar vs. no EDWS restrictions	milk/eggs/cheese	G_Clostridium_IV_RNT	IVW radial	13	0.00122893	0.00363443	0.735262
never eat sugar vs. no EDWS restrictions	milk/eggs/cheese	G_Clostridium_IV_RNT	Inverse variance weighted (multiplicative random effects)	13	0.00122911	0.00363427	0.735212
never eat sugar vs. no EDWS restrictions	milk/eggs/cheese	G_Clostridium_IV_RNT	Inverse variance weighted (fixed effects)	13	0.00122911	0.0038559	0.749907
never eat sugar vs. no EDWS restrictions	milk/eggs/cheese	G_Clostridium_IV_RNT	Simple mode	13	0.00593253	0.00811749	0.478908
never eat sugar vs. no EDWS restrictions	milk/eggs/cheese	G_Clostridium_IV_RNT	Weighted mode	13	0.0037367	0.00736186	0.620951
never eat sugar vs. no EDWS restrictions	milk/eggs/cheese	G_Clostridium_IV_RNT	Weighted mode (NOME)	13	0.00393632	0.0073516	0.60213
never eat sugar vs. no EDWS restrictions	milk/eggs/cheese	G_Clostridium_IV_RNT	Simple mode (NOME)	13	0.00593253	0.00862913	0.504839
never eat sugar vs. no EDWS restrictions	milk/eggs/cheese	G_Clostridium_IV_RNT	Robust adjusted profile score (RAPS)	13	0.0021976	0.00417651	0.598762
never eat sugar vs. no EDWS restrictions	milk/eggs/cheese	G_Clostridium_IV_RNT	Sign concordance test	13	0.0769231	NA	1
never eat sugar vs. no EDWS restrictions	milk/eggs/cheese	G_Clostridium_IV_RNT	Unweighted regression	13	0.00306974	0.587867	0.995834
never eat sugar vs. no EDWS restrictions	milk/eggs/cheese	G_Clostridium_sensu_stricto_RNT	Maximum likelihood	25	-0.00335404	0.00226319	0.138342
never eat sugar vs. no EDWS restrictions	milk/eggs/cheese	G_Clostridium_sensu_stricto_RNT	MR Egger	25	-0.00280564	0.00397979	0.487907
never eat sugar vs. no EDWS restrictions	milk/eggs/cheese	G_Clostridium_sensu_stricto_RNT	MR Egger (bootstrap)	25	-0.00386561	0.00700044	0.285
never eat sugar vs. no EDWS restrictions	milk/eggs/cheese	G_Clostridium_sensu_stricto_RNT	Simple median	25	-0.000454919	0.00312549	0.884276
never eat sugar vs. no EDWS restrictions	milk/eggs/cheese	G_Clostridium_sensu_stricto_RNT	Weighted median	25	-0.000465188	0.00333008	0.888903
never eat sugar vs. no EDWS restrictions	milk/eggs/cheese	G_Clostridium_sensu_stricto_RNT	Penalised weighted median	25	-0.000465188	0.00317831	0.883634
never eat sugar vs. no EDWS restrictions	milk/eggs/cheese	G_Clostridium_sensu_stricto_RNT	Inverse variance weighted	25	-0.00328032	0.00222732	0.140815
never eat sugar vs. no EDWS restrictions	milk/eggs/cheese	G_Clostridium_sensu_stricto_RNT	IVW radial	25	-0.00327539	0.00214357	0.126511
never eat sugar vs. no EDWS restrictions	milk/eggs/cheese	G_Clostridium_sensu_stricto_RNT	Inverse variance weighted (multiplicative random effects)	25	-0.00328032	0.00214259	0.125768
never eat sugar vs. no EDWS restrictions	milk/eggs/cheese	G_Clostridium_sensu_stricto_RNT	Inverse variance weighted (fixed effects)	25	-0.00328032	0.00222732	0.140815
never eat sugar vs. no EDWS restrictions	milk/eggs/cheese	G_Clostridium_sensu_stricto_RNT	Simple mode	25	0.000365725	0.00619046	0.953379
never eat sugar vs. no EDWS restrictions	milk/eggs/cheese	G_Clostridium_sensu_stricto_RNT	Weighted mode	25	-0.000238792	0.00596483	0.968398
never eat sugar vs. no EDWS restrictions	milk/eggs/cheese	G_Clostridium_sensu_stricto_RNT	Weighted mode (NOME)	25	-0.000389922	0.00526275	0.941552
never eat sugar vs. no EDWS restrictions	milk/eggs/cheese	G_Clostridium_sensu_stricto_RNT	Simple mode (NOME)	25	0.000365725	0.00632358	0.954359
never eat sugar vs. no EDWS restrictions	milk/eggs/cheese	G_Clostridium_sensu_stricto_RNT	Robust adjusted profile score (RAPS)	25	-0.00315445	0.00240362	0.189394
never eat sugar vs. no EDWS restrictions	milk/eggs/cheese	G_Clostridium_sensu_stricto_RNT	Sign concordance test	25	-0.12	NA	0.690038
never eat sugar vs. no EDWS restrictions	milk/eggs/cheese	G_Clostridium_sensu_stricto_RNT	Unweighted regression	25	-0.003562	0.344403	0.991748
never eat sugar vs. no EDWS restrictions	milk/eggs/cheese	G_Clostridium_XlVa_RNT	Maximum likelihood	13	-0.00728239	0.00407172	0.0736908
never eat sugar vs. no EDWS restrictions	milk/eggs/cheese	G_Clostridium_XlVa_RNT	MR Egger	13	-0.0291999	0.0159372	0.0941114
never eat sugar vs. no EDWS restrictions	milk/eggs/cheese	G_Clostridium_XlVa_RNT	MR Egger (bootstrap)	13	0.00656225	0.0111076	0.264
never eat sugar vs. no EDWS restrictions	milk/eggs/cheese	G_Clostridium_XlVa_RNT	Simple median	13	-0.00587919	0.00604009	0.330373
never eat sugar vs. no EDWS restrictions	milk/eggs/cheese	G_Clostridium_XlVa_RNT	Weighted median	13	-0.00618707	0.00554821	0.264788
never eat sugar vs. no EDWS restrictions	milk/eggs/cheese	G_Clostridium_XlVa_RNT	Penalised weighted median	13	-0.00607527	0.00564879	0.282151
never eat sugar vs. no EDWS restrictions	milk/eggs/cheese	G_Clostridium_XlVa_RNT	Inverse variance weighted	13	-0.00693692	0.00525239	0.186596
never eat sugar vs. no EDWS restrictions	milk/eggs/cheese	G_Clostridium_XlVa_RNT	IVW radial	13	-0.00692897	0.00525329	0.187176
never eat sugar vs. no EDWS restrictions	milk/eggs/cheese	G_Clostridium_XlVa_RNT	Inverse variance weighted (multiplicative random effects)	13	-0.00693692	0.00525239	0.186596
never eat sugar vs. no EDWS restrictions	milk/eggs/cheese	G_Clostridium_XlVa_RNT	Inverse variance weighted (fixed effects)	13	-0.00693692	0.003903	0.0755139
never eat sugar vs. no EDWS restrictions	milk/eggs/cheese	G_Clostridium_XlVa_RNT	Simple mode	13	-0.0006737	0.00988227	0.946771
never eat sugar vs. no EDWS restrictions	milk/eggs/cheese	G_Clostridium_XlVa_RNT	Weighted mode	13	-0.00254655	0.00999325	0.803172
never eat sugar vs. no EDWS restrictions	milk/eggs/cheese	G_Clostridium_XlVa_RNT	Weighted mode (NOME)	13	-0.0028141	0.00957962	0.773961
never eat sugar vs. no EDWS restrictions	milk/eggs/cheese	G_Clostridium_XlVa_RNT	Simple mode (NOME)	13	-0.0006737	0.00994113	0.947086
never eat sugar vs. no EDWS restrictions	milk/eggs/cheese	G_Clostridium_XlVa_RNT	Robust adjusted profile score (RAPS)	13	-0.00994494	0.00624808	0.111457
never eat sugar vs. no EDWS restrictions	milk/eggs/cheese	G_Clostridium_XlVa_RNT	Sign concordance test	13	-0.0769231	NA	1
never eat sugar vs. no EDWS restrictions	milk/eggs/cheese	G_Clostridium_XlVa_RNT	Unweighted regression	13	-0.0120226	1.03	0.990687
never eat sugar vs. no EDWS restrictions	milk/eggs/cheese	G_Clostridium_XVIII_RNT	Maximum likelihood	19	0.00119304	0.00327927	0.715998
never eat sugar vs. no EDWS restrictions	milk/eggs/cheese	G_Clostridium_XVIII_RNT	MR Egger	19	0.00306178	0.00792678	0.704097
never eat sugar vs. no EDWS restrictions	milk/eggs/cheese	G_Clostridium_XVIII_RNT	MR Egger (bootstrap)	19	-0.00338527	0.00984973	0.357
never eat sugar vs. no EDWS restrictions	milk/eggs/cheese	G_Clostridium_XVIII_RNT	Simple median	19	-0.00090661	0.00479837	0.850139
never eat sugar vs. no EDWS restrictions	milk/eggs/cheese	G_Clostridium_XVIII_RNT	Weighted median	19	-0.0019315	0.00469842	0.681003
never eat sugar vs. no EDWS restrictions	milk/eggs/cheese	G_Clostridium_XVIII_RNT	Penalised weighted median	19	-0.0019315	0.00486987	0.691646
never eat sugar vs. no EDWS restrictions	milk/eggs/cheese	G_Clostridium_XVIII_RNT	Inverse variance weighted	19	0.00115625	0.00365655	0.751841
never eat sugar vs. no EDWS restrictions	milk/eggs/cheese	G_Clostridium_XVIII_RNT	IVW radial	19	0.0011565	0.00365662	0.751792
never eat sugar vs. no EDWS restrictions	milk/eggs/cheese	G_Clostridium_XVIII_RNT	Inverse variance weighted (multiplicative random effects)	19	0.00115625	0.00365655	0.751841
never eat sugar vs. no EDWS restrictions	milk/eggs/cheese	G_Clostridium_XVIII_RNT	Inverse variance weighted (fixed effects)	19	0.00115625	0.00319178	0.71716
never eat sugar vs. no EDWS restrictions	milk/eggs/cheese	G_Clostridium_XVIII_RNT	Simple mode	19	-0.00585469	0.00960154	0.549638
never eat sugar vs. no EDWS restrictions	milk/eggs/cheese	G_Clostridium_XVIII_RNT	Weighted mode	19	-0.00585469	0.00864491	0.506865
never eat sugar vs. no EDWS restrictions	milk/eggs/cheese	G_Clostridium_XVIII_RNT	Weighted mode (NOME)	19	-0.00606313	0.0093679	0.525656
never eat sugar vs. no EDWS restrictions	milk/eggs/cheese	G_Clostridium_XVIII_RNT	Simple mode (NOME)	19	-0.00585469	0.00945127	0.543375
never eat sugar vs. no EDWS restrictions	milk/eggs/cheese	G_Clostridium_XVIII_RNT	Robust adjusted profile score (RAPS)	19	0.00128772	0.0038983	0.741152
never eat sugar vs. no EDWS restrictions	milk/eggs/cheese	G_Clostridium_XVIII_RNT	Sign concordance test	19	-0.0526316	NA	1
never eat sugar vs. no EDWS restrictions	milk/eggs/cheese	G_Clostridium_XVIII_RNT	Unweighted regression	19	0.000582532	0.568017	0.999182
never eat sugar vs. no EDWS restrictions	milk/eggs/cheese	G_Collinsella_RNT	Maximum likelihood	22	0.0012298	0.00277239	0.657341
never eat sugar vs. no EDWS restrictions	milk/eggs/cheese	G_Collinsella_RNT	MR Egger	22	0.00121141	0.00530466	0.821679
never eat sugar vs. no EDWS restrictions	milk/eggs/cheese	G_Collinsella_RNT	MR Egger (bootstrap)	22	0.00173631	0.0086921	0.41
never eat sugar vs. no EDWS restrictions	milk/eggs/cheese	G_Collinsella_RNT	Simple median	22	-0.000712157	0.00389024	0.854749
never eat sugar vs. no EDWS restrictions	milk/eggs/cheese	G_Collinsella_RNT	Weighted median	22	-0.000894292	0.0038481	0.816229
never eat sugar vs. no EDWS restrictions	milk/eggs/cheese	G_Collinsella_RNT	Penalised weighted median	22	-0.000930377	0.00379234	0.806201
never eat sugar vs. no EDWS restrictions	milk/eggs/cheese	G_Collinsella_RNT	Inverse variance weighted	22	0.00120412	0.00270699	0.656451
never eat sugar vs. no EDWS restrictions	milk/eggs/cheese	G_Collinsella_RNT	IVW radial	22	0.00120492	0.00262191	0.645834
never eat sugar vs. no EDWS restrictions	milk/eggs/cheese	G_Collinsella_RNT	Inverse variance weighted (multiplicative random effects)	22	0.00120412	0.0026218	0.646038
never eat sugar vs. no EDWS restrictions	milk/eggs/cheese	G_Collinsella_RNT	Inverse variance weighted (fixed effects)	22	0.00120412	0.00270699	0.656451
never eat sugar vs. no EDWS restrictions	milk/eggs/cheese	G_Collinsella_RNT	Simple mode	22	-0.00264606	0.0076868	0.734093
never eat sugar vs. no EDWS restrictions	milk/eggs/cheese	G_Collinsella_RNT	Weighted mode	22	-0.00340028	0.00660602	0.612121
never eat sugar vs. no EDWS restrictions	milk/eggs/cheese	G_Collinsella_RNT	Weighted mode (NOME)	22	-0.00355112	0.00682984	0.608541
never eat sugar vs. no EDWS restrictions	milk/eggs/cheese	G_Collinsella_RNT	Simple mode (NOME)	22	-0.00264606	0.0078482	0.739346
never eat sugar vs. no EDWS restrictions	milk/eggs/cheese	G_Collinsella_RNT	Robust adjusted profile score (RAPS)	22	0.000417643	0.00291875	0.88622
never eat sugar vs. no EDWS restrictions	milk/eggs/cheese	G_Collinsella_RNT	Sign concordance test	22	-0.0909091	NA	0.831812
never eat sugar vs. no EDWS restrictions	milk/eggs/cheese	G_Collinsella_RNT	Unweighted regression	22	0.00221443	0.442275	0.996005
never eat sugar vs. no EDWS restrictions	milk/eggs/cheese	G_Coprobacter_RNT	Maximum likelihood	15	-0.0046703	0.00305992	0.12694
never eat sugar vs. no EDWS restrictions	milk/eggs/cheese	G_Coprobacter_RNT	MR Egger	15	0.00112738	0.00742938	0.881717
never eat sugar vs. no EDWS restrictions	milk/eggs/cheese	G_Coprobacter_RNT	MR Egger (bootstrap)	15	-0.0104709	0.0121337	0.185
never eat sugar vs. no EDWS restrictions	milk/eggs/cheese	G_Coprobacter_RNT	Simple median	15	-0.0056328	0.004364	0.196793
never eat sugar vs. no EDWS restrictions	milk/eggs/cheese	G_Coprobacter_RNT	Weighted median	15	-0.00513841	0.00417131	0.218006
never eat sugar vs. no EDWS restrictions	milk/eggs/cheese	G_Coprobacter_RNT	Penalised weighted median	15	-0.00513841	0.00412116	0.212458
never eat sugar vs. no EDWS restrictions	milk/eggs/cheese	G_Coprobacter_RNT	Inverse variance weighted	15	-0.00452603	0.00314019	0.149494
never eat sugar vs. no EDWS restrictions	milk/eggs/cheese	G_Coprobacter_RNT	IVW radial	15	-0.00452988	0.00314065	0.149206
never eat sugar vs. no EDWS restrictions	milk/eggs/cheese	G_Coprobacter_RNT	Inverse variance weighted (multiplicative random effects)	15	-0.00452603	0.00314019	0.149494
never eat sugar vs. no EDWS restrictions	milk/eggs/cheese	G_Coprobacter_RNT	Inverse variance weighted (fixed effects)	15	-0.00452603	0.00297986	0.128795
never eat sugar vs. no EDWS restrictions	milk/eggs/cheese	G_Coprobacter_RNT	Simple mode	15	-0.0107549	0.00854938	0.228978
never eat sugar vs. no EDWS restrictions	milk/eggs/cheese	G_Coprobacter_RNT	Weighted mode	15	-0.0107549	0.00808782	0.204856
never eat sugar vs. no EDWS restrictions	milk/eggs/cheese	G_Coprobacter_RNT	Weighted mode (NOME)	15	-0.0110853	0.00836814	0.206488
never eat sugar vs. no EDWS restrictions	milk/eggs/cheese	G_Coprobacter_RNT	Simple mode (NOME)	15	-0.0107549	0.00829329	0.21566
never eat sugar vs. no EDWS restrictions	milk/eggs/cheese	G_Coprobacter_RNT	Robust adjusted profile score (RAPS)	15	-0.00413405	0.00337138	0.220117
never eat sugar vs. no EDWS restrictions	milk/eggs/cheese	G_Coprobacter_RNT	Sign concordance test	15	-0.2	NA	0.607239
never eat sugar vs. no EDWS restrictions	milk/eggs/cheese	G_Coprobacter_RNT	Unweighted regression	15	-0.00255921	0.53637	0.996193
never eat sugar vs. no EDWS restrictions	milk/eggs/cheese	G_Coprococcus_RNT	Maximum likelihood	11	-0.000602703	0.00418243	0.885419
never eat sugar vs. no EDWS restrictions	milk/eggs/cheese	G_Coprococcus_RNT	MR Egger	11	0.00113925	0.00840814	0.895204
never eat sugar vs. no EDWS restrictions	milk/eggs/cheese	G_Coprococcus_RNT	MR Egger (bootstrap)	11	-0.00491971	0.0122287	0.338
never eat sugar vs. no EDWS restrictions	milk/eggs/cheese	G_Coprococcus_RNT	Simple median	11	-0.000123386	0.00564725	0.982569
never eat sugar vs. no EDWS restrictions	milk/eggs/cheese	G_Coprococcus_RNT	Weighted median	11	-2.44173e-05	0.00564872	0.996551
never eat sugar vs. no EDWS restrictions	milk/eggs/cheese	G_Coprococcus_RNT	Penalised weighted median	11	-2.44173e-05	0.00550519	0.996461
never eat sugar vs. no EDWS restrictions	milk/eggs/cheese	G_Coprococcus_RNT	Inverse variance weighted	11	-0.000581609	0.00411647	0.887642
never eat sugar vs. no EDWS restrictions	milk/eggs/cheese	G_Coprococcus_RNT	IVW radial	11	-0.000581634	0.00370602	0.87529
never eat sugar vs. no EDWS restrictions	milk/eggs/cheese	G_Coprococcus_RNT	Inverse variance weighted (multiplicative random effects)	11	-0.000581609	0.00370599	0.875294
never eat sugar vs. no EDWS restrictions	milk/eggs/cheese	G_Coprococcus_RNT	Inverse variance weighted (fixed effects)	11	-0.000581609	0.00411647	0.887642
never eat sugar vs. no EDWS restrictions	milk/eggs/cheese	G_Coprococcus_RNT	Simple mode	11	-0.00823804	0.0092346	0.393308
never eat sugar vs. no EDWS restrictions	milk/eggs/cheese	G_Coprococcus_RNT	Weighted mode	11	-0.00357627	0.00786478	0.659022
never eat sugar vs. no EDWS restrictions	milk/eggs/cheese	G_Coprococcus_RNT	Weighted mode (NOME)	11	-0.00389778	0.00822987	0.645946
never eat sugar vs. no EDWS restrictions	milk/eggs/cheese	G_Coprococcus_RNT	Simple mode (NOME)	11	-0.00823804	0.00917231	0.390222
never eat sugar vs. no EDWS restrictions	milk/eggs/cheese	G_Coprococcus_RNT	Robust adjusted profile score (RAPS)	11	-0.000599346	0.00447396	0.893432
never eat sugar vs. no EDWS restrictions	milk/eggs/cheese	G_Coprococcus_RNT	Sign concordance test	11	-0.0909091	NA	1
never eat sugar vs. no EDWS restrictions	milk/eggs/cheese	G_Coprococcus_RNT	Unweighted regression	11	0.000265622	0.744048	0.999715
never eat sugar vs. no EDWS restrictions	milk/eggs/cheese	G_Desulfovibrio_RNT	Maximum likelihood	22	-0.000502205	0.000923695	0.586654
never eat sugar vs. no EDWS restrictions	milk/eggs/cheese	G_Desulfovibrio_RNT	MR Egger	22	-0.000426908	0.00110745	0.703947
never eat sugar vs. no EDWS restrictions	milk/eggs/cheese	G_Desulfovibrio_RNT	MR Egger (bootstrap)	22	0.00077676	0.00293206	0.393
never eat sugar vs. no EDWS restrictions	milk/eggs/cheese	G_Desulfovibrio_RNT	Simple median	22	-0.000103061	0.00161523	0.949125
never eat sugar vs. no EDWS restrictions	milk/eggs/cheese	G_Desulfovibrio_RNT	Weighted median	22	0.000391887	0.00131922	0.766421
never eat sugar vs. no EDWS restrictions	milk/eggs/cheese	G_Desulfovibrio_RNT	Penalised weighted median	22	0.000391887	0.00129073	0.76142
never eat sugar vs. no EDWS restrictions	milk/eggs/cheese	G_Desulfovibrio_RNT	Inverse variance weighted	22	-0.000487054	0.000907094	0.59131
never eat sugar vs. no EDWS restrictions	milk/eggs/cheese	G_Desulfovibrio_RNT	IVW radial	22	-0.0004877	0.000774666	0.528982
never eat sugar vs. no EDWS restrictions	milk/eggs/cheese	G_Desulfovibrio_RNT	Inverse variance weighted (multiplicative random effects)	22	-0.000487054	0.000774433	0.529403
never eat sugar vs. no EDWS restrictions	milk/eggs/cheese	G_Desulfovibrio_RNT	Inverse variance weighted (fixed effects)	22	-0.000487054	0.000907094	0.59131
never eat sugar vs. no EDWS restrictions	milk/eggs/cheese	G_Desulfovibrio_RNT	Simple mode	22	0.000446805	0.00237852	0.852797
never eat sugar vs. no EDWS restrictions	milk/eggs/cheese	G_Desulfovibrio_RNT	Weighted mode	22	0.000522292	0.00125782	0.68218
never eat sugar vs. no EDWS restrictions	milk/eggs/cheese	G_Desulfovibrio_RNT	Weighted mode (NOME)	22	0.000446805	0.00129761	0.734023
never eat sugar vs. no EDWS restrictions	milk/eggs/cheese	G_Desulfovibrio_RNT	Simple mode (NOME)	22	0.000446805	0.002315	0.84881
never eat sugar vs. no EDWS restrictions	milk/eggs/cheese	G_Desulfovibrio_RNT	Robust adjusted profile score (RAPS)	22	-0.000517432	0.00105512	0.623851
never eat sugar vs. no EDWS restrictions	milk/eggs/cheese	G_Desulfovibrio_RNT	Sign concordance test	22	-0.0909091	NA	0.831812
never eat sugar vs. no EDWS restrictions	milk/eggs/cheese	G_Desulfovibrio_RNT	Unweighted regression	22	-0.000316449	0.107268	0.997646
never eat sugar vs. no EDWS restrictions	milk/eggs/cheese	G_Dialister_RNT	Maximum likelihood	19	-0.000286635	0.00214371	0.893632
never eat sugar vs. no EDWS restrictions	milk/eggs/cheese	G_Dialister_RNT	MR Egger	19	-0.00481764	0.00401871	0.247049
never eat sugar vs. no EDWS restrictions	milk/eggs/cheese	G_Dialister_RNT	MR Egger (bootstrap)	19	0.00871879	0.00875102	0.142
never eat sugar vs. no EDWS restrictions	milk/eggs/cheese	G_Dialister_RNT	Simple median	19	-0.000844284	0.0029311	0.773314
never eat sugar vs. no EDWS restrictions	milk/eggs/cheese	G_Dialister_RNT	Weighted median	19	-0.000773817	0.00272061	0.776082
never eat sugar vs. no EDWS restrictions	milk/eggs/cheese	G_Dialister_RNT	Penalised weighted median	19	-0.000773817	0.00281649	0.783512
never eat sugar vs. no EDWS restrictions	milk/eggs/cheese	G_Dialister_RNT	Inverse variance weighted	19	-0.000282728	0.00211936	0.893875
never eat sugar vs. no EDWS restrictions	milk/eggs/cheese	G_Dialister_RNT	IVW radial	19	-0.00028272	0.0016889	0.867056
never eat sugar vs. no EDWS restrictions	milk/eggs/cheese	G_Dialister_RNT	Inverse variance weighted (multiplicative random effects)	19	-0.000282728	0.00168889	0.867052
never eat sugar vs. no EDWS restrictions	milk/eggs/cheese	G_Dialister_RNT	Inverse variance weighted (fixed effects)	19	-0.000282728	0.00211936	0.893875
never eat sugar vs. no EDWS restrictions	milk/eggs/cheese	G_Dialister_RNT	Simple mode	19	-0.00106943	0.00438061	0.809893
never eat sugar vs. no EDWS restrictions	milk/eggs/cheese	G_Dialister_RNT	Weighted mode	19	-0.000869627	0.00406005	0.832806
never eat sugar vs. no EDWS restrictions	milk/eggs/cheese	G_Dialister_RNT	Weighted mode (NOME)	19	-0.000869627	0.00422183	0.839116
never eat sugar vs. no EDWS restrictions	milk/eggs/cheese	G_Dialister_RNT	Simple mode (NOME)	19	-0.00106943	0.00498376	0.832505
never eat sugar vs. no EDWS restrictions	milk/eggs/cheese	G_Dialister_RNT	Robust adjusted profile score (RAPS)	19	-0.000199829	0.00231205	0.931125
never eat sugar vs. no EDWS restrictions	milk/eggs/cheese	G_Dialister_RNT	Sign concordance test	19	-0.157895	NA	0.647606
never eat sugar vs. no EDWS restrictions	milk/eggs/cheese	G_Dialister_RNT	Unweighted regression	19	-0.00205755	0.330595	0.995034
never eat sugar vs. no EDWS restrictions	milk/eggs/cheese	G_Dorea_RNT	Maximum likelihood	27	0.000909011	0.00286729	0.751223
never eat sugar vs. no EDWS restrictions	milk/eggs/cheese	G_Dorea_RNT	MR Egger	27	0.00786923	0.00581666	0.188204
never eat sugar vs. no EDWS restrictions	milk/eggs/cheese	G_Dorea_RNT	MR Egger (bootstrap)	27	-0.0109517	0.00921059	0.124
never eat sugar vs. no EDWS restrictions	milk/eggs/cheese	G_Dorea_RNT	Simple median	27	9.02985e-06	0.00399447	0.998196
never eat sugar vs. no EDWS restrictions	milk/eggs/cheese	G_Dorea_RNT	Weighted median	27	0.000823634	0.00388709	0.832193
never eat sugar vs. no EDWS restrictions	milk/eggs/cheese	G_Dorea_RNT	Penalised weighted median	27	0.00117155	0.00386339	0.761704
never eat sugar vs. no EDWS restrictions	milk/eggs/cheese	G_Dorea_RNT	Inverse variance weighted	27	0.000873805	0.00290588	0.763641
never eat sugar vs. no EDWS restrictions	milk/eggs/cheese	G_Dorea_RNT	IVW radial	27	0.000873763	0.00290588	0.763653
never eat sugar vs. no EDWS restrictions	milk/eggs/cheese	G_Dorea_RNT	Inverse variance weighted (multiplicative random effects)	27	0.000873805	0.00290588	0.763641
never eat sugar vs. no EDWS restrictions	milk/eggs/cheese	G_Dorea_RNT	Inverse variance weighted (fixed effects)	27	0.000873805	0.00279745	0.754769
never eat sugar vs. no EDWS restrictions	milk/eggs/cheese	G_Dorea_RNT	Simple mode	27	-0.000771031	0.00783235	0.922336
never eat sugar vs. no EDWS restrictions	milk/eggs/cheese	G_Dorea_RNT	Weighted mode	27	-0.000155417	0.00711099	0.98273
never eat sugar vs. no EDWS restrictions	milk/eggs/cheese	G_Dorea_RNT	Weighted mode (NOME)	27	4.97882e-05	0.00706509	0.994431
never eat sugar vs. no EDWS restrictions	milk/eggs/cheese	G_Dorea_RNT	Simple mode (NOME)	27	-0.000771031	0.00826968	0.926431
never eat sugar vs. no EDWS restrictions	milk/eggs/cheese	G_Dorea_RNT	Robust adjusted profile score (RAPS)	27	0.00155299	0.00301013	0.60591
never eat sugar vs. no EDWS restrictions	milk/eggs/cheese	G_Dorea_RNT	Sign concordance test	27	0.037037	NA	1
never eat sugar vs. no EDWS restrictions	milk/eggs/cheese	G_Dorea_RNT	Unweighted regression	27	0.0024211	0.444288	0.995652
never eat sugar vs. no EDWS restrictions	milk/eggs/cheese	G_Eisenbergiella_RNT	Maximum likelihood	54	-0.00015914	0.000323939	0.623239
never eat sugar vs. no EDWS restrictions	milk/eggs/cheese	G_Eisenbergiella_RNT	MR Egger	54	-0.000262601	0.00045778	0.568684
never eat sugar vs. no EDWS restrictions	milk/eggs/cheese	G_Eisenbergiella_RNT	MR Egger (bootstrap)	54	-0.000634499	0.000665286	0.164
never eat sugar vs. no EDWS restrictions	milk/eggs/cheese	G_Eisenbergiella_RNT	Simple median	54	0.000362305	0.000558024	0.516168
never eat sugar vs. no EDWS restrictions	milk/eggs/cheese	G_Eisenbergiella_RNT	Weighted median	54	-0.000422194	0.00053029	0.425941
never eat sugar vs. no EDWS restrictions	milk/eggs/cheese	G_Eisenbergiella_RNT	Penalised weighted median	54	-0.000441909	0.000526774	0.401527
never eat sugar vs. no EDWS restrictions	milk/eggs/cheese	G_Eisenbergiella_RNT	Inverse variance weighted	54	-0.000155741	0.000330861	0.637844
never eat sugar vs. no EDWS restrictions	milk/eggs/cheese	G_Eisenbergiella_RNT	IVW radial	54	-0.000155721	0.000330902	0.63793
never eat sugar vs. no EDWS restrictions	milk/eggs/cheese	G_Eisenbergiella_RNT	Inverse variance weighted (multiplicative random effects)	54	-0.000155741	0.000330861	0.637844
never eat sugar vs. no EDWS restrictions	milk/eggs/cheese	G_Eisenbergiella_RNT	Inverse variance weighted (fixed effects)	54	-0.000155741	0.000318575	0.624934
never eat sugar vs. no EDWS restrictions	milk/eggs/cheese	G_Eisenbergiella_RNT	Simple mode	54	0.000593196	0.000825174	0.475376
never eat sugar vs. no EDWS restrictions	milk/eggs/cheese	G_Eisenbergiella_RNT	Weighted mode	54	-0.000459209	0.000517805	0.379173
never eat sugar vs. no EDWS restrictions	milk/eggs/cheese	G_Eisenbergiella_RNT	Weighted mode (NOME)	54	-0.000459209	0.000533493	0.393248
never eat sugar vs. no EDWS restrictions	milk/eggs/cheese	G_Eisenbergiella_RNT	Simple mode (NOME)	54	0.000593196	0.000831876	0.478923
never eat sugar vs. no EDWS restrictions	milk/eggs/cheese	G_Eisenbergiella_RNT	Robust adjusted profile score (RAPS)	54	-0.00022574	0.000336882	0.502802
never eat sugar vs. no EDWS restrictions	milk/eggs/cheese	G_Eisenbergiella_RNT	Sign concordance test	54	0.111111	NA	0.496617
never eat sugar vs. no EDWS restrictions	milk/eggs/cheese	G_Eisenbergiella_RNT	Unweighted regression	54	-0.000131419	0.0353141	0.997031
never eat sugar vs. no EDWS restrictions	milk/eggs/cheese	G_Escherichia_Shigella_RNT	Maximum likelihood	12	0.00225258	0.002684	0.401323
never eat sugar vs. no EDWS restrictions	milk/eggs/cheese	G_Escherichia_Shigella_RNT	MR Egger	12	0.00280472	0.00468321	0.562567
never eat sugar vs. no EDWS restrictions	milk/eggs/cheese	G_Escherichia_Shigella_RNT	MR Egger (bootstrap)	12	-0.001782	0.00934592	0.41
never eat sugar vs. no EDWS restrictions	milk/eggs/cheese	G_Escherichia_Shigella_RNT	Simple median	12	0.0015712	0.0036741	0.668912
never eat sugar vs. no EDWS restrictions	milk/eggs/cheese	G_Escherichia_Shigella_RNT	Weighted median	12	0.00165114	0.00354377	0.641267
never eat sugar vs. no EDWS restrictions	milk/eggs/cheese	G_Escherichia_Shigella_RNT	Penalised weighted median	12	0.00165114	0.00347238	0.634425
never eat sugar vs. no EDWS restrictions	milk/eggs/cheese	G_Escherichia_Shigella_RNT	Inverse variance weighted	12	0.00225134	0.00265426	0.396328
never eat sugar vs. no EDWS restrictions	milk/eggs/cheese	G_Escherichia_Shigella_RNT	IVW radial	12	0.00225082	0.00201114	0.263065
never eat sugar vs. no EDWS restrictions	milk/eggs/cheese	G_Escherichia_Shigella_RNT	Inverse variance weighted (multiplicative random effects)	12	0.00225134	0.00201009	0.262706
never eat sugar vs. no EDWS restrictions	milk/eggs/cheese	G_Escherichia_Shigella_RNT	Inverse variance weighted (fixed effects)	12	0.00225134	0.00265426	0.396328
never eat sugar vs. no EDWS restrictions	milk/eggs/cheese	G_Escherichia_Shigella_RNT	Simple mode	12	0.00242184	0.00580463	0.68454
never eat sugar vs. no EDWS restrictions	milk/eggs/cheese	G_Escherichia_Shigella_RNT	Weighted mode	12	0.00313113	0.0052558	0.563401
never eat sugar vs. no EDWS restrictions	milk/eggs/cheese	G_Escherichia_Shigella_RNT	Weighted mode (NOME)	12	0.00313113	0.00482404	0.529614
never eat sugar vs. no EDWS restrictions	milk/eggs/cheese	G_Escherichia_Shigella_RNT	Simple mode (NOME)	12	0.00242184	0.00592151	0.690397
never eat sugar vs. no EDWS restrictions	milk/eggs/cheese	G_Escherichia_Shigella_RNT	Robust adjusted profile score (RAPS)	12	0.00220551	0.00289383	0.445976
never eat sugar vs. no EDWS restrictions	milk/eggs/cheese	G_Escherichia_Shigella_RNT	Sign concordance test	12	0.333333	NA	0.387695
never eat sugar vs. no EDWS restrictions	milk/eggs/cheese	G_Escherichia_Shigella_RNT	Unweighted regression	12	0.00158998	0.40425	0.996862
never eat sugar vs. no EDWS restrictions	milk/eggs/cheese	G_Faecalibacterium_RNT	Maximum likelihood	14	-0.00012851	0.00374096	0.972596
never eat sugar vs. no EDWS restrictions	milk/eggs/cheese	G_Faecalibacterium_RNT	MR Egger	14	0.00841985	0.00775917	0.299175
never eat sugar vs. no EDWS restrictions	milk/eggs/cheese	G_Faecalibacterium_RNT	MR Egger (bootstrap)	14	-0.00412094	0.0113928	0.382
never eat sugar vs. no EDWS restrictions	milk/eggs/cheese	G_Faecalibacterium_RNT	Simple median	14	-0.00416306	0.00504975	0.409706
never eat sugar vs. no EDWS restrictions	milk/eggs/cheese	G_Faecalibacterium_RNT	Weighted median	14	-0.00309712	0.0051775	0.549714
never eat sugar vs. no EDWS restrictions	milk/eggs/cheese	G_Faecalibacterium_RNT	Penalised weighted median	14	-0.00335878	0.00519864	0.518222
never eat sugar vs. no EDWS restrictions	milk/eggs/cheese	G_Faecalibacterium_RNT	Inverse variance weighted	14	-0.000122518	0.00365575	0.973265
never eat sugar vs. no EDWS restrictions	milk/eggs/cheese	G_Faecalibacterium_RNT	IVW radial	14	-0.000122524	0.00334582	0.970788
never eat sugar vs. no EDWS restrictions	milk/eggs/cheese	G_Faecalibacterium_RNT	Inverse variance weighted (multiplicative random effects)	14	-0.000122518	0.00334582	0.97079
never eat sugar vs. no EDWS restrictions	milk/eggs/cheese	G_Faecalibacterium_RNT	Inverse variance weighted (fixed effects)	14	-0.000122518	0.00365575	0.973265
never eat sugar vs. no EDWS restrictions	milk/eggs/cheese	G_Faecalibacterium_RNT	Simple mode	14	-0.00571949	0.00897064	0.534817
never eat sugar vs. no EDWS restrictions	milk/eggs/cheese	G_Faecalibacterium_RNT	Weighted mode	14	-0.00544824	0.00917861	0.562979
never eat sugar vs. no EDWS restrictions	milk/eggs/cheese	G_Faecalibacterium_RNT	Weighted mode (NOME)	14	-0.00558386	0.00949589	0.566588
never eat sugar vs. no EDWS restrictions	milk/eggs/cheese	G_Faecalibacterium_RNT	Simple mode (NOME)	14	-0.00571949	0.00961852	0.562296
never eat sugar vs. no EDWS restrictions	milk/eggs/cheese	G_Faecalibacterium_RNT	Robust adjusted profile score (RAPS)	14	0.00299474	0.00617786	0.627851
never eat sugar vs. no EDWS restrictions	milk/eggs/cheese	G_Faecalibacterium_RNT	Sign concordance test	14	-0.142857	NA	0.790527
never eat sugar vs. no EDWS restrictions	milk/eggs/cheese	G_Faecalibacterium_RNT	Unweighted regression	14	0.00622613	0.598992	0.991707
never eat sugar vs. no EDWS restrictions	milk/eggs/cheese	G_Faecalitalea_RNT	Maximum likelihood	44	0.000330983	0.000393809	0.400648
never eat sugar vs. no EDWS restrictions	milk/eggs/cheese	G_Faecalitalea_RNT	MR Egger	44	-0.000312357	0.00048278	0.521154
never eat sugar vs. no EDWS restrictions	milk/eggs/cheese	G_Faecalitalea_RNT	MR Egger (bootstrap)	44	0.00134898	0.00127209	0.145
never eat sugar vs. no EDWS restrictions	milk/eggs/cheese	G_Faecalitalea_RNT	Simple median	44	0.000399102	0.000698925	0.567984
never eat sugar vs. no EDWS restrictions	milk/eggs/cheese	G_Faecalitalea_RNT	Weighted median	44	0.000332207	0.000579666	0.566576
never eat sugar vs. no EDWS restrictions	milk/eggs/cheese	G_Faecalitalea_RNT	Penalised weighted median	44	0.000330975	0.00058732	0.573071
never eat sugar vs. no EDWS restrictions	milk/eggs/cheese	G_Faecalitalea_RNT	Inverse variance weighted	44	0.000323698	0.000413154	0.433346
never eat sugar vs. no EDWS restrictions	milk/eggs/cheese	G_Faecalitalea_RNT	IVW radial	44	0.000323813	0.000413319	0.433365
never eat sugar vs. no EDWS restrictions	milk/eggs/cheese	G_Faecalitalea_RNT	Inverse variance weighted (multiplicative random effects)	44	0.000323698	0.000413154	0.433346
never eat sugar vs. no EDWS restrictions	milk/eggs/cheese	G_Faecalitalea_RNT	Inverse variance weighted (fixed effects)	44	0.000323698	0.000389264	0.405656
never eat sugar vs. no EDWS restrictions	milk/eggs/cheese	G_Faecalitalea_RNT	Simple mode	44	-0.000395984	0.00090824	0.665025
never eat sugar vs. no EDWS restrictions	milk/eggs/cheese	G_Faecalitalea_RNT	Weighted mode	44	0.000109402	0.000582928	0.852012
never eat sugar vs. no EDWS restrictions	milk/eggs/cheese	G_Faecalitalea_RNT	Weighted mode (NOME)	44	0.000109402	0.000571144	0.848997
never eat sugar vs. no EDWS restrictions	milk/eggs/cheese	G_Faecalitalea_RNT	Simple mode (NOME)	44	-0.000395984	0.0008983	0.661556
never eat sugar vs. no EDWS restrictions	milk/eggs/cheese	G_Faecalitalea_RNT	Robust adjusted profile score (RAPS)	44	0.000297566	0.000412412	0.470585
never eat sugar vs. no EDWS restrictions	milk/eggs/cheese	G_Faecalitalea_RNT	Sign concordance test	44	0.0909091	NA	0.651588
never eat sugar vs. no EDWS restrictions	milk/eggs/cheese	G_Faecalitalea_RNT	Unweighted regression	44	0.00022819	0.0409361	0.995552
never eat sugar vs. no EDWS restrictions	milk/eggs/cheese	G_Fusicatenibacter_RNT	Maximum likelihood	8	0.000203594	0.00471134	0.965531
never eat sugar vs. no EDWS restrictions	milk/eggs/cheese	G_Fusicatenibacter_RNT	MR Egger	8	0.0137509	0.012205	0.302917
never eat sugar vs. no EDWS restrictions	milk/eggs/cheese	G_Fusicatenibacter_RNT	MR Egger (bootstrap)	8	-0.0101707	0.0170705	0.276
never eat sugar vs. no EDWS restrictions	milk/eggs/cheese	G_Fusicatenibacter_RNT	Simple median	8	-0.00256014	0.00635513	0.687061
never eat sugar vs. no EDWS restrictions	milk/eggs/cheese	G_Fusicatenibacter_RNT	Weighted median	8	-0.00246149	0.00599358	0.681302
never eat sugar vs. no EDWS restrictions	milk/eggs/cheese	G_Fusicatenibacter_RNT	Penalised weighted median	8	-0.00246149	0.00602269	0.682758
never eat sugar vs. no EDWS restrictions	milk/eggs/cheese	G_Fusicatenibacter_RNT	Inverse variance weighted	8	0.00019624	0.00464312	0.966288
never eat sugar vs. no EDWS restrictions	milk/eggs/cheese	G_Fusicatenibacter_RNT	IVW radial	8	0.00019623	0.00390488	0.959921
never eat sugar vs. no EDWS restrictions	milk/eggs/cheese	G_Fusicatenibacter_RNT	Inverse variance weighted (multiplicative random effects)	8	0.00019624	0.00390488	0.959919
never eat sugar vs. no EDWS restrictions	milk/eggs/cheese	G_Fusicatenibacter_RNT	Inverse variance weighted (fixed effects)	8	0.00019624	0.00464312	0.966288
never eat sugar vs. no EDWS restrictions	milk/eggs/cheese	G_Fusicatenibacter_RNT	Simple mode	8	-0.00340867	0.0104723	0.754322
never eat sugar vs. no EDWS restrictions	milk/eggs/cheese	G_Fusicatenibacter_RNT	Weighted mode	8	-0.00340867	0.0097018	0.735668
never eat sugar vs. no EDWS restrictions	milk/eggs/cheese	G_Fusicatenibacter_RNT	Weighted mode (NOME)	8	-0.00351501	0.00990238	0.733069
never eat sugar vs. no EDWS restrictions	milk/eggs/cheese	G_Fusicatenibacter_RNT	Simple mode (NOME)	8	-0.00340867	0.0095969	0.732913
never eat sugar vs. no EDWS restrictions	milk/eggs/cheese	G_Fusicatenibacter_RNT	Robust adjusted profile score (RAPS)	8	-0.000236675	0.00499335	0.962196
never eat sugar vs. no EDWS restrictions	milk/eggs/cheese	G_Fusicatenibacter_RNT	Sign concordance test	8	-0.25	NA	0.726562
never eat sugar vs. no EDWS restrictions	milk/eggs/cheese	G_Fusicatenibacter_RNT	Unweighted regression	8	0.00720407	0.952689	0.993967
never eat sugar vs. no EDWS restrictions	milk/eggs/cheese	G_Gemmiger_RNT	Maximum likelihood	14	0.0036671	0.00363678	0.313292
never eat sugar vs. no EDWS restrictions	milk/eggs/cheese	G_Gemmiger_RNT	MR Egger	14	0.00770086	0.00784592	0.345716
never eat sugar vs. no EDWS restrictions	milk/eggs/cheese	G_Gemmiger_RNT	MR Egger (bootstrap)	14	-0.00158143	0.0112793	0.443
never eat sugar vs. no EDWS restrictions	milk/eggs/cheese	G_Gemmiger_RNT	Simple median	14	0.00375892	0.00473233	0.427017
never eat sugar vs. no EDWS restrictions	milk/eggs/cheese	G_Gemmiger_RNT	Weighted median	14	0.00389352	0.00483871	0.421015
never eat sugar vs. no EDWS restrictions	milk/eggs/cheese	G_Gemmiger_RNT	Penalised weighted median	14	0.00389352	0.00461224	0.398573
never eat sugar vs. no EDWS restrictions	milk/eggs/cheese	G_Gemmiger_RNT	Inverse variance weighted	14	0.00358829	0.00359186	0.317793
never eat sugar vs. no EDWS restrictions	milk/eggs/cheese	G_Gemmiger_RNT	IVW radial	14	0.00358802	0.00267327	0.179537
never eat sugar vs. no EDWS restrictions	milk/eggs/cheese	G_Gemmiger_RNT	Inverse variance weighted (multiplicative random effects)	14	0.00358829	0.0026729	0.179444
never eat sugar vs. no EDWS restrictions	milk/eggs/cheese	G_Gemmiger_RNT	Inverse variance weighted (fixed effects)	14	0.00358829	0.00359186	0.317793
never eat sugar vs. no EDWS restrictions	milk/eggs/cheese	G_Gemmiger_RNT	Simple mode	14	0.00364355	0.00738177	0.629831
never eat sugar vs. no EDWS restrictions	milk/eggs/cheese	G_Gemmiger_RNT	Weighted mode	14	0.00448392	0.00696702	0.53103
never eat sugar vs. no EDWS restrictions	milk/eggs/cheese	G_Gemmiger_RNT	Weighted mode (NOME)	14	0.00462398	0.00771895	0.559439
never eat sugar vs. no EDWS restrictions	milk/eggs/cheese	G_Gemmiger_RNT	Simple mode (NOME)	14	0.00364355	0.00712877	0.617847
never eat sugar vs. no EDWS restrictions	milk/eggs/cheese	G_Gemmiger_RNT	Robust adjusted profile score (RAPS)	14	0.00407144	0.00392072	0.299065
never eat sugar vs. no EDWS restrictions	milk/eggs/cheese	G_Gemmiger_RNT	Sign concordance test	14	0.428571	NA	0.179565
never eat sugar vs. no EDWS restrictions	milk/eggs/cheese	G_Gemmiger_RNT	Unweighted regression	14	0.00627987	0.668041	0.9925
never eat sugar vs. no EDWS restrictions	milk/eggs/cheese	G_Hespellia_RNT	Maximum likelihood	15	0.00148707	0.00331529	0.653756
never eat sugar vs. no EDWS restrictions	milk/eggs/cheese	G_Hespellia_RNT	MR Egger	15	0.000721481	0.00722848	0.922017
never eat sugar vs. no EDWS restrictions	milk/eggs/cheese	G_Hespellia_RNT	MR Egger (bootstrap)	15	-0.00136848	0.00962908	0.437
never eat sugar vs. no EDWS restrictions	milk/eggs/cheese	G_Hespellia_RNT	Simple median	15	0.00154513	0.0045497	0.734149
never eat sugar vs. no EDWS restrictions	milk/eggs/cheese	G_Hespellia_RNT	Weighted median	15	0.00160715	0.00447006	0.719194
never eat sugar vs. no EDWS restrictions	milk/eggs/cheese	G_Hespellia_RNT	Penalised weighted median	15	0.00160715	0.00447437	0.719453
never eat sugar vs. no EDWS restrictions	milk/eggs/cheese	G_Hespellia_RNT	Inverse variance weighted	15	0.00143464	0.003257	0.65959
never eat sugar vs. no EDWS restrictions	milk/eggs/cheese	G_Hespellia_RNT	IVW radial	15	0.00143468	0.00290541	0.621451
never eat sugar vs. no EDWS restrictions	milk/eggs/cheese	G_Hespellia_RNT	Inverse variance weighted (multiplicative random effects)	15	0.00143464	0.00290537	0.621456
never eat sugar vs. no EDWS restrictions	milk/eggs/cheese	G_Hespellia_RNT	Inverse variance weighted (fixed effects)	15	0.00143464	0.003257	0.65959
never eat sugar vs. no EDWS restrictions	milk/eggs/cheese	G_Hespellia_RNT	Simple mode	15	0.00165421	0.00722774	0.82228
never eat sugar vs. no EDWS restrictions	milk/eggs/cheese	G_Hespellia_RNT	Weighted mode	15	0.0019351	0.00663808	0.774932
never eat sugar vs. no EDWS restrictions	milk/eggs/cheese	G_Hespellia_RNT	Weighted mode (NOME)	15	0.0019351	0.0072624	0.793774
never eat sugar vs. no EDWS restrictions	milk/eggs/cheese	G_Hespellia_RNT	Simple mode (NOME)	15	0.00165421	0.00723	0.822334
never eat sugar vs. no EDWS restrictions	milk/eggs/cheese	G_Hespellia_RNT	Robust adjusted profile score (RAPS)	15	0.00195116	0.00353157	0.580611
never eat sugar vs. no EDWS restrictions	milk/eggs/cheese	G_Hespellia_RNT	Sign concordance test	15	0.2	NA	0.607239
never eat sugar vs. no EDWS restrictions	milk/eggs/cheese	G_Hespellia_RNT	Unweighted regression	15	0.00193566	0.541072	0.997146
never eat sugar vs. no EDWS restrictions	milk/eggs/cheese	G_Holdemanella_RNT	Maximum likelihood	19	-0.00111876	0.00162777	0.491898
never eat sugar vs. no EDWS restrictions	milk/eggs/cheese	G_Holdemanella_RNT	MR Egger	19	-0.00236906	0.00254543	0.365032
never eat sugar vs. no EDWS restrictions	milk/eggs/cheese	G_Holdemanella_RNT	MR Egger (bootstrap)	19	0.000864842	0.00558961	0.445
never eat sugar vs. no EDWS restrictions	milk/eggs/cheese	G_Holdemanella_RNT	Simple median	19	-0.00117539	0.00227223	0.604958
never eat sugar vs. no EDWS restrictions	milk/eggs/cheese	G_Holdemanella_RNT	Weighted median	19	-0.00172818	0.00227086	0.446644
never eat sugar vs. no EDWS restrictions	milk/eggs/cheese	G_Holdemanella_RNT	Penalised weighted median	19	-0.00172818	0.00220516	0.433218
never eat sugar vs. no EDWS restrictions	milk/eggs/cheese	G_Holdemanella_RNT	Inverse variance weighted	19	-0.00108887	0.00161521	0.500225
never eat sugar vs. no EDWS restrictions	milk/eggs/cheese	G_Holdemanella_RNT	IVW radial	19	-0.00108746	0.00112816	0.335084
never eat sugar vs. no EDWS restrictions	milk/eggs/cheese	G_Holdemanella_RNT	Inverse variance weighted (multiplicative random effects)	19	-0.00108887	0.00112784	0.334321
never eat sugar vs. no EDWS restrictions	milk/eggs/cheese	G_Holdemanella_RNT	Inverse variance weighted (fixed effects)	19	-0.00108887	0.00161521	0.500225
never eat sugar vs. no EDWS restrictions	milk/eggs/cheese	G_Holdemanella_RNT	Simple mode	19	-0.00155367	0.0038475	0.691108
never eat sugar vs. no EDWS restrictions	milk/eggs/cheese	G_Holdemanella_RNT	Weighted mode	19	-0.00259897	0.00300203	0.398027
never eat sugar vs. no EDWS restrictions	milk/eggs/cheese	G_Holdemanella_RNT	Weighted mode (NOME)	19	-0.00266046	0.00299473	0.386054
never eat sugar vs. no EDWS restrictions	milk/eggs/cheese	G_Holdemanella_RNT	Simple mode (NOME)	19	-0.00155367	0.00362104	0.672966
never eat sugar vs. no EDWS restrictions	milk/eggs/cheese	G_Holdemanella_RNT	Robust adjusted profile score (RAPS)	19	-0.00110931	0.00175507	0.527349
never eat sugar vs. no EDWS restrictions	milk/eggs/cheese	G_Holdemanella_RNT	Sign concordance test	19	-0.157895	NA	0.647606
never eat sugar vs. no EDWS restrictions	milk/eggs/cheese	G_Holdemanella_RNT	Unweighted regression	19	-0.00148664	0.226169	0.994755
never eat sugar vs. no EDWS restrictions	milk/eggs/cheese	G_Intestinibacter_RNT	Maximum likelihood	16	0.00196998	0.00283018	0.486389
never eat sugar vs. no EDWS restrictions	milk/eggs/cheese	G_Intestinibacter_RNT	MR Egger	16	-0.00144613	0.00487304	0.771006
never eat sugar vs. no EDWS restrictions	milk/eggs/cheese	G_Intestinibacter_RNT	MR Egger (bootstrap)	16	0.00565798	0.00824749	0.252
never eat sugar vs. no EDWS restrictions	milk/eggs/cheese	G_Intestinibacter_RNT	Simple median	16	-0.000499293	0.0037752	0.894782
never eat sugar vs. no EDWS restrictions	milk/eggs/cheese	G_Intestinibacter_RNT	Weighted median	16	-0.00108561	0.00367432	0.767644
never eat sugar vs. no EDWS restrictions	milk/eggs/cheese	G_Intestinibacter_RNT	Penalised weighted median	16	-0.00108561	0.00384816	0.777858
never eat sugar vs. no EDWS restrictions	milk/eggs/cheese	G_Intestinibacter_RNT	Inverse variance weighted	16	0.00188521	0.00278071	0.497797
never eat sugar vs. no EDWS restrictions	milk/eggs/cheese	G_Intestinibacter_RNT	IVW radial	16	0.00188534	0.00246697	0.444729
never eat sugar vs. no EDWS restrictions	milk/eggs/cheese	G_Intestinibacter_RNT	Inverse variance weighted (multiplicative random effects)	16	0.00188521	0.00246676	0.444721
never eat sugar vs. no EDWS restrictions	milk/eggs/cheese	G_Intestinibacter_RNT	Inverse variance weighted (fixed effects)	16	0.00188521	0.00278071	0.497797
never eat sugar vs. no EDWS restrictions	milk/eggs/cheese	G_Intestinibacter_RNT	Simple mode	16	-0.00252981	0.00676728	0.713763
never eat sugar vs. no EDWS restrictions	milk/eggs/cheese	G_Intestinibacter_RNT	Weighted mode	16	-0.00252981	0.00579279	0.668538
never eat sugar vs. no EDWS restrictions	milk/eggs/cheese	G_Intestinibacter_RNT	Weighted mode (NOME)	16	-0.00252981	0.00601352	0.679949
never eat sugar vs. no EDWS restrictions	milk/eggs/cheese	G_Intestinibacter_RNT	Simple mode (NOME)	16	-0.00252981	0.00660834	0.707223
never eat sugar vs. no EDWS restrictions	milk/eggs/cheese	G_Intestinibacter_RNT	Robust adjusted profile score (RAPS)	16	0.00176791	0.00302246	0.558598
never eat sugar vs. no EDWS restrictions	milk/eggs/cheese	G_Intestinibacter_RNT	Sign concordance test	16	0	NA	1
never eat sugar vs. no EDWS restrictions	milk/eggs/cheese	G_Intestinibacter_RNT	Unweighted regression	16	-0.00151324	0.412732	0.997075
never eat sugar vs. no EDWS restrictions	milk/eggs/cheese	G_Lactobacillus_RNT	Maximum likelihood	26	-0.00208286	0.00151911	0.170342
never eat sugar vs. no EDWS restrictions	milk/eggs/cheese	G_Lactobacillus_RNT	MR Egger	26	0.00169029	0.00245228	0.497262
never eat sugar vs. no EDWS restrictions	milk/eggs/cheese	G_Lactobacillus_RNT	MR Egger (bootstrap)	26	-0.00685768	0.00585502	0.115
never eat sugar vs. no EDWS restrictions	milk/eggs/cheese	G_Lactobacillus_RNT	Simple median	26	-0.0014057	0.00213656	0.510587
never eat sugar vs. no EDWS restrictions	milk/eggs/cheese	G_Lactobacillus_RNT	Weighted median	26	0.000100814	0.00215635	0.962711
never eat sugar vs. no EDWS restrictions	milk/eggs/cheese	G_Lactobacillus_RNT	Penalised weighted median	26	0.000245148	0.00204217	0.904449
never eat sugar vs. no EDWS restrictions	milk/eggs/cheese	G_Lactobacillus_RNT	Inverse variance weighted	26	-0.00204622	0.00163964	0.21204
never eat sugar vs. no EDWS restrictions	milk/eggs/cheese	G_Lactobacillus_RNT	IVW radial	26	-0.00205258	0.00164107	0.211023
never eat sugar vs. no EDWS restrictions	milk/eggs/cheese	G_Lactobacillus_RNT	Inverse variance weighted (multiplicative random effects)	26	-0.00204622	0.00163964	0.21204
never eat sugar vs. no EDWS restrictions	milk/eggs/cheese	G_Lactobacillus_RNT	Inverse variance weighted (fixed effects)	26	-0.00204622	0.00148074	0.167005
never eat sugar vs. no EDWS restrictions	milk/eggs/cheese	G_Lactobacillus_RNT	Simple mode	26	0.00132834	0.00366413	0.720007
never eat sugar vs. no EDWS restrictions	milk/eggs/cheese	G_Lactobacillus_RNT	Weighted mode	26	0.000571515	0.00303942	0.852368
never eat sugar vs. no EDWS restrictions	milk/eggs/cheese	G_Lactobacillus_RNT	Weighted mode (NOME)	26	0.000571515	0.0029424	0.847562
never eat sugar vs. no EDWS restrictions	milk/eggs/cheese	G_Lactobacillus_RNT	Simple mode (NOME)	26	0.00132834	0.00360301	0.715473
never eat sugar vs. no EDWS restrictions	milk/eggs/cheese	G_Lactobacillus_RNT	Robust adjusted profile score (RAPS)	26	-0.0016494	0.00160075	0.302827
never eat sugar vs. no EDWS restrictions	milk/eggs/cheese	G_Lactobacillus_RNT	Sign concordance test	26	-0.0769231	NA	0.845019
never eat sugar vs. no EDWS restrictions	milk/eggs/cheese	G_Lactobacillus_RNT	Unweighted regression	26	-3.19258e-05	0.187257	0.999864
never eat sugar vs. no EDWS restrictions	milk/eggs/cheese	G_Lactococcus_RNT	Maximum likelihood	55	-0.000563591	0.000435061	0.195172
never eat sugar vs. no EDWS restrictions	milk/eggs/cheese	G_Lactococcus_RNT	MR Egger	55	-0.000732881	0.000696733	0.297626
never eat sugar vs. no EDWS restrictions	milk/eggs/cheese	G_Lactococcus_RNT	MR Egger (bootstrap)	55	0.00318348	0.0019003	0.047
never eat sugar vs. no EDWS restrictions	milk/eggs/cheese	G_Lactococcus_RNT	Simple median	55	-0.000205912	0.000673847	0.759927
never eat sugar vs. no EDWS restrictions	milk/eggs/cheese	G_Lactococcus_RNT	Weighted median	55	5.51724e-05	0.000624206	0.929568
never eat sugar vs. no EDWS restrictions	milk/eggs/cheese	G_Lactococcus_RNT	Penalised weighted median	55	8.11641e-05	0.000630839	0.897626
never eat sugar vs. no EDWS restrictions	milk/eggs/cheese	G_Lactococcus_RNT	Inverse variance weighted	55	-0.000553376	0.000477442	0.246438
never eat sugar vs. no EDWS restrictions	milk/eggs/cheese	G_Lactococcus_RNT	IVW radial	55	-0.000553844	0.00047759	0.246186
never eat sugar vs. no EDWS restrictions	milk/eggs/cheese	G_Lactococcus_RNT	Inverse variance weighted (multiplicative random effects)	55	-0.000553376	0.000477442	0.246438
never eat sugar vs. no EDWS restrictions	milk/eggs/cheese	G_Lactococcus_RNT	Inverse variance weighted (fixed effects)	55	-0.000553376	0.000425247	0.193154
never eat sugar vs. no EDWS restrictions	milk/eggs/cheese	G_Lactococcus_RNT	Simple mode	55	0.000281869	0.00112962	0.803901
never eat sugar vs. no EDWS restrictions	milk/eggs/cheese	G_Lactococcus_RNT	Weighted mode	55	0.000143975	0.00090258	0.873859
never eat sugar vs. no EDWS restrictions	milk/eggs/cheese	G_Lactococcus_RNT	Weighted mode (NOME)	55	0.000143975	0.000864959	0.868422
never eat sugar vs. no EDWS restrictions	milk/eggs/cheese	G_Lactococcus_RNT	Simple mode (NOME)	55	0.000281869	0.00109284	0.797447
never eat sugar vs. no EDWS restrictions	milk/eggs/cheese	G_Lactococcus_RNT	Robust adjusted profile score (RAPS)	55	-0.00045562	0.000452332	0.313806
never eat sugar vs. no EDWS restrictions	milk/eggs/cheese	G_Lactococcus_RNT	Sign concordance test	55	-0.0181818	NA	1
never eat sugar vs. no EDWS restrictions	milk/eggs/cheese	G_Lactococcus_RNT	Unweighted regression	55	-0.000811886	0.0446781	0.985502
never eat sugar vs. no EDWS restrictions	milk/eggs/cheese	G_Methanobrevibacter_RNT	Maximum likelihood	20	-0.00294192	0.00191861	0.125187
never eat sugar vs. no EDWS restrictions	milk/eggs/cheese	G_Methanobrevibacter_RNT	MR Egger	20	-0.00218936	0.00330355	0.5159
never eat sugar vs. no EDWS restrictions	milk/eggs/cheese	G_Methanobrevibacter_RNT	MR Egger (bootstrap)	20	-0.00129059	0.00589931	0.412
never eat sugar vs. no EDWS restrictions	milk/eggs/cheese	G_Methanobrevibacter_RNT	Simple median	20	-0.00485119	0.00280244	0.0834413
never eat sugar vs. no EDWS restrictions	milk/eggs/cheese	G_Methanobrevibacter_RNT	Weighted median	20	-0.00213153	0.00285281	0.454962
never eat sugar vs. no EDWS restrictions	milk/eggs/cheese	G_Methanobrevibacter_RNT	Penalised weighted median	20	-0.00158857	0.00287231	0.580221
never eat sugar vs. no EDWS restrictions	milk/eggs/cheese	G_Methanobrevibacter_RNT	Inverse variance weighted	20	-0.00285964	0.0020244	0.157777
never eat sugar vs. no EDWS restrictions	milk/eggs/cheese	G_Methanobrevibacter_RNT	IVW radial	20	-0.00287258	0.00202392	0.155807
never eat sugar vs. no EDWS restrictions	milk/eggs/cheese	G_Methanobrevibacter_RNT	Inverse variance weighted (multiplicative random effects)	20	-0.00285964	0.0020244	0.157777
never eat sugar vs. no EDWS restrictions	milk/eggs/cheese	G_Methanobrevibacter_RNT	Inverse variance weighted (fixed effects)	20	-0.00285964	0.00182324	0.116779
never eat sugar vs. no EDWS restrictions	milk/eggs/cheese	G_Methanobrevibacter_RNT	Simple mode	20	-0.00469095	0.00579088	0.427937
never eat sugar vs. no EDWS restrictions	milk/eggs/cheese	G_Methanobrevibacter_RNT	Weighted mode	20	0.0025256	0.00552128	0.65255
never eat sugar vs. no EDWS restrictions	milk/eggs/cheese	G_Methanobrevibacter_RNT	Weighted mode (NOME)	20	0.00296296	0.00555244	0.599784
never eat sugar vs. no EDWS restrictions	milk/eggs/cheese	G_Methanobrevibacter_RNT	Simple mode (NOME)	20	-0.00469095	0.0056947	0.420308
never eat sugar vs. no EDWS restrictions	milk/eggs/cheese	G_Methanobrevibacter_RNT	Robust adjusted profile score (RAPS)	20	-0.00264304	0.00294893	0.370108
never eat sugar vs. no EDWS restrictions	milk/eggs/cheese	G_Methanobrevibacter_RNT	Sign concordance test	20	-0.2	NA	0.503445
never eat sugar vs. no EDWS restrictions	milk/eggs/cheese	G_Methanobrevibacter_RNT	Unweighted regression	20	-0.00251195	0.26757	0.99251
never eat sugar vs. no EDWS restrictions	milk/eggs/cheese	G_Odoribacter_RNT	Maximum likelihood	6	-0.00847877	0.00590648	0.151144
never eat sugar vs. no EDWS restrictions	milk/eggs/cheese	G_Odoribacter_RNT	MR Egger	6	0.00647021	0.0113377	0.598745
never eat sugar vs. no EDWS restrictions	milk/eggs/cheese	G_Odoribacter_RNT	MR Egger (bootstrap)	6	-0.0262167	0.0154888	0.044
never eat sugar vs. no EDWS restrictions	milk/eggs/cheese	G_Odoribacter_RNT	Simple median	6	-0.0137904	0.0079095	0.0812427
never eat sugar vs. no EDWS restrictions	milk/eggs/cheese	G_Odoribacter_RNT	Weighted median	6	-0.0130496	0.00779441	0.0940866
never eat sugar vs. no EDWS restrictions	milk/eggs/cheese	G_Odoribacter_RNT	Penalised weighted median	6	-0.0158165	0.00816171	0.052636
never eat sugar vs. no EDWS restrictions	milk/eggs/cheese	G_Odoribacter_RNT	Inverse variance weighted	6	-0.00792472	0.00725302	0.274565
never eat sugar vs. no EDWS restrictions	milk/eggs/cheese	G_Odoribacter_RNT	IVW radial	6	-0.0079252	0.0072531	0.274541
never eat sugar vs. no EDWS restrictions	milk/eggs/cheese	G_Odoribacter_RNT	Inverse variance weighted (multiplicative random effects)	6	-0.00792472	0.00725302	0.274565
never eat sugar vs. no EDWS restrictions	milk/eggs/cheese	G_Odoribacter_RNT	Inverse variance weighted (fixed effects)	6	-0.00792472	0.00565914	0.161412
never eat sugar vs. no EDWS restrictions	milk/eggs/cheese	G_Odoribacter_RNT	Simple mode	6	-0.0165743	0.0126075	0.245701
never eat sugar vs. no EDWS restrictions	milk/eggs/cheese	G_Odoribacter_RNT	Weighted mode	6	-0.0165743	0.0127796	0.251273
never eat sugar vs. no EDWS restrictions	milk/eggs/cheese	G_Odoribacter_RNT	Weighted mode (NOME)	6	-0.0169848	0.0117101	0.206633
never eat sugar vs. no EDWS restrictions	milk/eggs/cheese	G_Odoribacter_RNT	Simple mode (NOME)	6	-0.0165743	0.0127931	0.251709
never eat sugar vs. no EDWS restrictions	milk/eggs/cheese	G_Odoribacter_RNT	Robust adjusted profile score (RAPS)	6	-0.000571618	0.010466	0.956444
never eat sugar vs. no EDWS restrictions	milk/eggs/cheese	G_Odoribacter_RNT	Sign concordance test	6	-0.333333	NA	0.6875
never eat sugar vs. no EDWS restrictions	milk/eggs/cheese	G_Odoribacter_RNT	Unweighted regression	6	0.00156601	0.893707	0.998602
never eat sugar vs. no EDWS restrictions	milk/eggs/cheese	G_Oscillibacter_RNT	Maximum likelihood	14	-0.00355153	0.00401385	0.376254
never eat sugar vs. no EDWS restrictions	milk/eggs/cheese	G_Oscillibacter_RNT	MR Egger	14	-0.00380033	0.0132317	0.778848
never eat sugar vs. no EDWS restrictions	milk/eggs/cheese	G_Oscillibacter_RNT	MR Egger (bootstrap)	14	-0.00480033	0.0159347	0.37
never eat sugar vs. no EDWS restrictions	milk/eggs/cheese	G_Oscillibacter_RNT	Simple median	14	-0.00587876	0.00549936	0.285074
never eat sugar vs. no EDWS restrictions	milk/eggs/cheese	G_Oscillibacter_RNT	Weighted median	14	-0.00591382	0.00555268	0.286859
never eat sugar vs. no EDWS restrictions	milk/eggs/cheese	G_Oscillibacter_RNT	Penalised weighted median	14	-0.00597617	0.00550153	0.277358
never eat sugar vs. no EDWS restrictions	milk/eggs/cheese	G_Oscillibacter_RNT	Inverse variance weighted	14	-0.00339851	0.00452238	0.452361
never eat sugar vs. no EDWS restrictions	milk/eggs/cheese	G_Oscillibacter_RNT	IVW radial	14	-0.00339813	0.004523	0.452471
never eat sugar vs. no EDWS restrictions	milk/eggs/cheese	G_Oscillibacter_RNT	Inverse variance weighted (multiplicative random effects)	14	-0.00339851	0.00452238	0.452361
never eat sugar vs. no EDWS restrictions	milk/eggs/cheese	G_Oscillibacter_RNT	Inverse variance weighted (fixed effects)	14	-0.00339851	0.00391073	0.384836
never eat sugar vs. no EDWS restrictions	milk/eggs/cheese	G_Oscillibacter_RNT	Simple mode	14	-0.00732278	0.00916074	0.438441
never eat sugar vs. no EDWS restrictions	milk/eggs/cheese	G_Oscillibacter_RNT	Weighted mode	14	-0.00694292	0.0084922	0.428336
never eat sugar vs. no EDWS restrictions	milk/eggs/cheese	G_Oscillibacter_RNT	Weighted mode (NOME)	14	-0.00713285	0.00893035	0.438802
never eat sugar vs. no EDWS restrictions	milk/eggs/cheese	G_Oscillibacter_RNT	Simple mode (NOME)	14	-0.00732278	0.00914191	0.43752
never eat sugar vs. no EDWS restrictions	milk/eggs/cheese	G_Oscillibacter_RNT	Robust adjusted profile score (RAPS)	14	-0.00379872	0.00425715	0.372223
never eat sugar vs. no EDWS restrictions	milk/eggs/cheese	G_Oscillibacter_RNT	Sign concordance test	14	-0.428571	NA	0.179565
never eat sugar vs. no EDWS restrictions	milk/eggs/cheese	G_Oscillibacter_RNT	Unweighted regression	14	-0.00412194	0.988143	0.996672
never eat sugar vs. no EDWS restrictions	milk/eggs/cheese	G_Parabacteroides_RNT	Maximum likelihood	16	0.00322911	0.00343248	0.346832
never eat sugar vs. no EDWS restrictions	milk/eggs/cheese	G_Parabacteroides_RNT	MR Egger	16	0.00552711	0.00777101	0.488613
never eat sugar vs. no EDWS restrictions	milk/eggs/cheese	G_Parabacteroides_RNT	MR Egger (bootstrap)	16	-0.000622132	0.0090088	0.467
never eat sugar vs. no EDWS restrictions	milk/eggs/cheese	G_Parabacteroides_RNT	Simple median	16	0.00311036	0.0045215	0.491513
never eat sugar vs. no EDWS restrictions	milk/eggs/cheese	G_Parabacteroides_RNT	Weighted median	16	0.00309817	0.00469076	0.508943
never eat sugar vs. no EDWS restrictions	milk/eggs/cheese	G_Parabacteroides_RNT	Penalised weighted median	16	0.00309817	0.00478464	0.517292
never eat sugar vs. no EDWS restrictions	milk/eggs/cheese	G_Parabacteroides_RNT	Inverse variance weighted	16	0.0031496	0.00357121	0.377809
never eat sugar vs. no EDWS restrictions	milk/eggs/cheese	G_Parabacteroides_RNT	IVW radial	16	0.00314911	0.0035714	0.377907
never eat sugar vs. no EDWS restrictions	milk/eggs/cheese	G_Parabacteroides_RNT	Inverse variance weighted (multiplicative random effects)	16	0.0031496	0.00357121	0.377809
never eat sugar vs. no EDWS restrictions	milk/eggs/cheese	G_Parabacteroides_RNT	Inverse variance weighted (fixed effects)	16	0.0031496	0.00335715	0.348153
never eat sugar vs. no EDWS restrictions	milk/eggs/cheese	G_Parabacteroides_RNT	Simple mode	16	0.00365241	0.00857558	0.676223
never eat sugar vs. no EDWS restrictions	milk/eggs/cheese	G_Parabacteroides_RNT	Weighted mode	16	0.00365241	0.0078227	0.647282
never eat sugar vs. no EDWS restrictions	milk/eggs/cheese	G_Parabacteroides_RNT	Weighted mode (NOME)	16	0.00365241	0.00842735	0.670892
never eat sugar vs. no EDWS restrictions	milk/eggs/cheese	G_Parabacteroides_RNT	Simple mode (NOME)	16	0.00365241	0.00904136	0.691938
never eat sugar vs. no EDWS restrictions	milk/eggs/cheese	G_Parabacteroides_RNT	Robust adjusted profile score (RAPS)	16	0.00490557	0.00360874	0.174033
never eat sugar vs. no EDWS restrictions	milk/eggs/cheese	G_Parabacteroides_RNT	Sign concordance test	16	0.625	NA	0.0212708
never eat sugar vs. no EDWS restrictions	milk/eggs/cheese	G_Parabacteroides_RNT	Unweighted regression	16	0.00606531	0.633223	0.992358
never eat sugar vs. no EDWS restrictions	milk/eggs/cheese	G_Paraprevotella_RNT	Maximum likelihood	19	7.12825e-05	0.00181091	0.968601
never eat sugar vs. no EDWS restrictions	milk/eggs/cheese	G_Paraprevotella_RNT	MR Egger	19	0.00188814	0.0030779	0.547698
never eat sugar vs. no EDWS restrictions	milk/eggs/cheese	G_Paraprevotella_RNT	MR Egger (bootstrap)	19	-0.00263124	0.00699963	0.353
never eat sugar vs. no EDWS restrictions	milk/eggs/cheese	G_Paraprevotella_RNT	Simple median	19	-0.00121074	0.00249244	0.627134
never eat sugar vs. no EDWS restrictions	milk/eggs/cheese	G_Paraprevotella_RNT	Weighted median	19	-0.000806697	0.00240394	0.737193
never eat sugar vs. no EDWS restrictions	milk/eggs/cheese	G_Paraprevotella_RNT	Penalised weighted median	19	-0.000806697	0.00237175	0.733761
never eat sugar vs. no EDWS restrictions	milk/eggs/cheese	G_Paraprevotella_RNT	Inverse variance weighted	19	7.01126e-05	0.00179195	0.96879
never eat sugar vs. no EDWS restrictions	milk/eggs/cheese	G_Paraprevotella_RNT	IVW radial	19	7.01106e-05	0.00131882	0.957603
never eat sugar vs. no EDWS restrictions	milk/eggs/cheese	G_Paraprevotella_RNT	Inverse variance weighted (multiplicative random effects)	19	7.01126e-05	0.00131882	0.957602
never eat sugar vs. no EDWS restrictions	milk/eggs/cheese	G_Paraprevotella_RNT	Inverse variance weighted (fixed effects)	19	7.01126e-05	0.00179195	0.96879
never eat sugar vs. no EDWS restrictions	milk/eggs/cheese	G_Paraprevotella_RNT	Simple mode	19	-0.000817667	0.00405853	0.842591
never eat sugar vs. no EDWS restrictions	milk/eggs/cheese	G_Paraprevotella_RNT	Weighted mode	19	-0.000817667	0.00353572	0.819722
never eat sugar vs. no EDWS restrictions	milk/eggs/cheese	G_Paraprevotella_RNT	Weighted mode (NOME)	19	-0.000817667	0.00337737	0.811438
never eat sugar vs. no EDWS restrictions	milk/eggs/cheese	G_Paraprevotella_RNT	Simple mode (NOME)	19	-0.000817667	0.0038741	0.835212
never eat sugar vs. no EDWS restrictions	milk/eggs/cheese	G_Paraprevotella_RNT	Robust adjusted profile score (RAPS)	19	2.68769e-05	0.00195917	0.989055
never eat sugar vs. no EDWS restrictions	milk/eggs/cheese	G_Paraprevotella_RNT	Sign concordance test	19	-0.157895	NA	0.647606
never eat sugar vs. no EDWS restrictions	milk/eggs/cheese	G_Paraprevotella_RNT	Unweighted regression	19	0.00110345	0.255164	0.99655
never eat sugar vs. no EDWS restrictions	milk/eggs/cheese	G_Parasutterella_RNT	Maximum likelihood	13	-0.00305928	0.00345067	0.375307
never eat sugar vs. no EDWS restrictions	milk/eggs/cheese	G_Parasutterella_RNT	MR Egger	13	-0.00607436	0.0069706	0.402141
never eat sugar vs. no EDWS restrictions	milk/eggs/cheese	G_Parasutterella_RNT	MR Egger (bootstrap)	13	-0.00115988	0.00964507	0.461
never eat sugar vs. no EDWS restrictions	milk/eggs/cheese	G_Parasutterella_RNT	Simple median	13	-0.00302743	0.00458068	0.508669
never eat sugar vs. no EDWS restrictions	milk/eggs/cheese	G_Parasutterella_RNT	Weighted median	13	-0.0033215	0.00473421	0.482931
never eat sugar vs. no EDWS restrictions	milk/eggs/cheese	G_Parasutterella_RNT	Penalised weighted median	13	-0.0033215	0.00442159	0.452532
never eat sugar vs. no EDWS restrictions	milk/eggs/cheese	G_Parasutterella_RNT	Inverse variance weighted	13	-0.00299356	0.00340023	0.378643
never eat sugar vs. no EDWS restrictions	milk/eggs/cheese	G_Parasutterella_RNT	IVW radial	13	-0.0029916	0.00299398	0.317695
never eat sugar vs. no EDWS restrictions	milk/eggs/cheese	G_Parasutterella_RNT	Inverse variance weighted (multiplicative random effects)	13	-0.00299356	0.00299308	0.317232
never eat sugar vs. no EDWS restrictions	milk/eggs/cheese	G_Parasutterella_RNT	Inverse variance weighted (fixed effects)	13	-0.00299356	0.00340023	0.378643
never eat sugar vs. no EDWS restrictions	milk/eggs/cheese	G_Parasutterella_RNT	Simple mode	13	-0.00136134	0.00775442	0.863569
never eat sugar vs. no EDWS restrictions	milk/eggs/cheese	G_Parasutterella_RNT	Weighted mode	13	-0.00259358	0.00643917	0.694192
never eat sugar vs. no EDWS restrictions	milk/eggs/cheese	G_Parasutterella_RNT	Weighted mode (NOME)	13	-0.0027305	0.00666058	0.689067
never eat sugar vs. no EDWS restrictions	milk/eggs/cheese	G_Parasutterella_RNT	Simple mode (NOME)	13	-0.00136134	0.00731663	0.855505
never eat sugar vs. no EDWS restrictions	milk/eggs/cheese	G_Parasutterella_RNT	Robust adjusted profile score (RAPS)	13	-0.00356387	0.00370792	0.336477
never eat sugar vs. no EDWS restrictions	milk/eggs/cheese	G_Parasutterella_RNT	Sign concordance test	13	-0.230769	NA	0.581055
never eat sugar vs. no EDWS restrictions	milk/eggs/cheese	G_Parasutterella_RNT	Unweighted regression	13	-0.00305349	0.532874	0.995428
never eat sugar vs. no EDWS restrictions	milk/eggs/cheese	G_Phascolarctobacterium_RNT	Maximum likelihood	18	0.00107375	0.00256527	0.675531
never eat sugar vs. no EDWS restrictions	milk/eggs/cheese	G_Phascolarctobacterium_RNT	MR Egger	18	-0.00330746	0.0046302	0.485319
never eat sugar vs. no EDWS restrictions	milk/eggs/cheese	G_Phascolarctobacterium_RNT	MR Egger (bootstrap)	18	0.0084107	0.00751534	0.124
never eat sugar vs. no EDWS restrictions	milk/eggs/cheese	G_Phascolarctobacterium_RNT	Simple median	18	0.00359078	0.00353073	0.309149
never eat sugar vs. no EDWS restrictions	milk/eggs/cheese	G_Phascolarctobacterium_RNT	Weighted median	18	0.00359319	0.00353233	0.309043
never eat sugar vs. no EDWS restrictions	milk/eggs/cheese	G_Phascolarctobacterium_RNT	Penalised weighted median	18	0.00365467	0.00351534	0.29851
never eat sugar vs. no EDWS restrictions	milk/eggs/cheese	G_Phascolarctobacterium_RNT	Inverse variance weighted	18	0.0010509	0.00260138	0.686228
never eat sugar vs. no EDWS restrictions	milk/eggs/cheese	G_Phascolarctobacterium_RNT	IVW radial	18	0.00105112	0.0026014	0.686167
never eat sugar vs. no EDWS restrictions	milk/eggs/cheese	G_Phascolarctobacterium_RNT	Inverse variance weighted (multiplicative random effects)	18	0.0010509	0.00260138	0.686228
never eat sugar vs. no EDWS restrictions	milk/eggs/cheese	G_Phascolarctobacterium_RNT	Inverse variance weighted (fixed effects)	18	0.0010509	0.00249948	0.674158
never eat sugar vs. no EDWS restrictions	milk/eggs/cheese	G_Phascolarctobacterium_RNT	Simple mode	18	0.00442072	0.00523384	0.41004
never eat sugar vs. no EDWS restrictions	milk/eggs/cheese	G_Phascolarctobacterium_RNT	Weighted mode	18	0.00442072	0.00536458	0.421318
never eat sugar vs. no EDWS restrictions	milk/eggs/cheese	G_Phascolarctobacterium_RNT	Weighted mode (NOME)	18	0.00455099	0.00561723	0.429031
never eat sugar vs. no EDWS restrictions	milk/eggs/cheese	G_Phascolarctobacterium_RNT	Simple mode (NOME)	18	0.00442072	0.00603678	0.473962
never eat sugar vs. no EDWS restrictions	milk/eggs/cheese	G_Phascolarctobacterium_RNT	Robust adjusted profile score (RAPS)	18	0.00234	0.00269347	0.384973
never eat sugar vs. no EDWS restrictions	milk/eggs/cheese	G_Phascolarctobacterium_RNT	Sign concordance test	18	0.333333	NA	0.237885
never eat sugar vs. no EDWS restrictions	milk/eggs/cheese	G_Phascolarctobacterium_RNT	Unweighted regression	18	-0.000595836	0.363393	0.998692
never eat sugar vs. no EDWS restrictions	milk/eggs/cheese	G_Prevotella_RNT	Maximum likelihood	24	0.00297444	0.00212271	0.16114
never eat sugar vs. no EDWS restrictions	milk/eggs/cheese	G_Prevotella_RNT	MR Egger	24	0.00279365	0.00387776	0.478847
never eat sugar vs. no EDWS restrictions	milk/eggs/cheese	G_Prevotella_RNT	MR Egger (bootstrap)	24	-0.000974046	0.00736329	0.466
never eat sugar vs. no EDWS restrictions	milk/eggs/cheese	G_Prevotella_RNT	Simple median	24	0.00309865	0.00291967	0.288554
never eat sugar vs. no EDWS restrictions	milk/eggs/cheese	G_Prevotella_RNT	Weighted median	24	0.00297233	0.0029174	0.308284
never eat sugar vs. no EDWS restrictions	milk/eggs/cheese	G_Prevotella_RNT	Penalised weighted median	24	0.00306356	0.00300823	0.308491
never eat sugar vs. no EDWS restrictions	milk/eggs/cheese	G_Prevotella_RNT	Inverse variance weighted	24	0.00288638	0.00215134	0.179704
never eat sugar vs. no EDWS restrictions	milk/eggs/cheese	G_Prevotella_RNT	IVW radial	24	0.00288942	0.00215184	0.179348
never eat sugar vs. no EDWS restrictions	milk/eggs/cheese	G_Prevotella_RNT	Inverse variance weighted (multiplicative random effects)	24	0.00288638	0.00215134	0.179704
never eat sugar vs. no EDWS restrictions	milk/eggs/cheese	G_Prevotella_RNT	Inverse variance weighted (fixed effects)	24	0.00288638	0.00206752	0.162698
never eat sugar vs. no EDWS restrictions	milk/eggs/cheese	G_Prevotella_RNT	Simple mode	24	0.00348653	0.0060374	0.56922
never eat sugar vs. no EDWS restrictions	milk/eggs/cheese	G_Prevotella_RNT	Weighted mode	24	0.00363585	0.00534266	0.502962
never eat sugar vs. no EDWS restrictions	milk/eggs/cheese	G_Prevotella_RNT	Weighted mode (NOME)	24	0.00393449	0.00536313	0.470595
never eat sugar vs. no EDWS restrictions	milk/eggs/cheese	G_Prevotella_RNT	Simple mode (NOME)	24	0.00348653	0.0058519	0.55713
never eat sugar vs. no EDWS restrictions	milk/eggs/cheese	G_Prevotella_RNT	Robust adjusted profile score (RAPS)	24	0.00378098	0.00228403	0.0978438
never eat sugar vs. no EDWS restrictions	milk/eggs/cheese	G_Prevotella_RNT	Sign concordance test	24	0.5	NA	0.0226558
never eat sugar vs. no EDWS restrictions	milk/eggs/cheese	G_Prevotella_RNT	Unweighted regression	24	0.00378515	0.302829	0.990027
never eat sugar vs. no EDWS restrictions	milk/eggs/cheese	G_Roseburia_RNT	Maximum likelihood	13	0.000844916	0.00424964	0.842403
never eat sugar vs. no EDWS restrictions	milk/eggs/cheese	G_Roseburia_RNT	MR Egger	13	-0.0174645	0.00995189	0.107051
never eat sugar vs. no EDWS restrictions	milk/eggs/cheese	G_Roseburia_RNT	MR Egger (bootstrap)	13	0.012659	0.0101228	0.102
never eat sugar vs. no EDWS restrictions	milk/eggs/cheese	G_Roseburia_RNT	Simple median	13	0.000520396	0.00569291	0.927166
never eat sugar vs. no EDWS restrictions	milk/eggs/cheese	G_Roseburia_RNT	Weighted median	13	-0.000770769	0.00558164	0.890169
never eat sugar vs. no EDWS restrictions	milk/eggs/cheese	G_Roseburia_RNT	Penalised weighted median	13	-0.000770769	0.00551883	0.888927
never eat sugar vs. no EDWS restrictions	milk/eggs/cheese	G_Roseburia_RNT	Inverse variance weighted	13	0.00078759	0.004166	0.850052
never eat sugar vs. no EDWS restrictions	milk/eggs/cheese	G_Roseburia_RNT	IVW radial	13	0.000787608	0.00398296	0.843245
never eat sugar vs. no EDWS restrictions	milk/eggs/cheese	G_Roseburia_RNT	Inverse variance weighted (multiplicative random effects)	13	0.00078759	0.00398296	0.843249
never eat sugar vs. no EDWS restrictions	milk/eggs/cheese	G_Roseburia_RNT	Inverse variance weighted (fixed effects)	13	0.00078759	0.004166	0.850052
never eat sugar vs. no EDWS restrictions	milk/eggs/cheese	G_Roseburia_RNT	Simple mode	13	0.000963892	0.00875512	0.914154
never eat sugar vs. no EDWS restrictions	milk/eggs/cheese	G_Roseburia_RNT	Weighted mode	13	0.000657036	0.00875779	0.941433
never eat sugar vs. no EDWS restrictions	milk/eggs/cheese	G_Roseburia_RNT	Weighted mode (NOME)	13	0.000657036	0.00822949	0.937681
never eat sugar vs. no EDWS restrictions	milk/eggs/cheese	G_Roseburia_RNT	Simple mode (NOME)	13	0.000963892	0.00916963	0.918019
never eat sugar vs. no EDWS restrictions	milk/eggs/cheese	G_Roseburia_RNT	Robust adjusted profile score (RAPS)	13	-0.000484794	0.00449363	0.914087
never eat sugar vs. no EDWS restrictions	milk/eggs/cheese	G_Roseburia_RNT	Sign concordance test	13	0.0769231	NA	1
never eat sugar vs. no EDWS restrictions	milk/eggs/cheese	G_Roseburia_RNT	Unweighted regression	13	-0.00730233	0.795832	0.992679
never eat sugar vs. no EDWS restrictions	milk/eggs/cheese	G_Ruminococcus_RNT	Maximum likelihood	20	0.000249225	0.0031206	0.936345
never eat sugar vs. no EDWS restrictions	milk/eggs/cheese	G_Ruminococcus_RNT	MR Egger	20	-0.00680423	0.00698253	0.342741
never eat sugar vs. no EDWS restrictions	milk/eggs/cheese	G_Ruminococcus_RNT	MR Egger (bootstrap)	20	0.0144059	0.00923585	0.056
never eat sugar vs. no EDWS restrictions	milk/eggs/cheese	G_Ruminococcus_RNT	Simple median	20	0.000739515	0.00421633	0.860771
never eat sugar vs. no EDWS restrictions	milk/eggs/cheese	G_Ruminococcus_RNT	Weighted median	20	0.00155222	0.00454512	0.732717
never eat sugar vs. no EDWS restrictions	milk/eggs/cheese	G_Ruminococcus_RNT	Penalised weighted median	20	0.00240786	0.00448946	0.591727
never eat sugar vs. no EDWS restrictions	milk/eggs/cheese	G_Ruminococcus_RNT	Inverse variance weighted	20	0.000244093	0.00338973	0.942594
never eat sugar vs. no EDWS restrictions	milk/eggs/cheese	G_Ruminococcus_RNT	IVW radial	20	0.000244094	0.00338973	0.942594
never eat sugar vs. no EDWS restrictions	milk/eggs/cheese	G_Ruminococcus_RNT	Inverse variance weighted (multiplicative random effects)	20	0.000244093	0.00338973	0.942594
never eat sugar vs. no EDWS restrictions	milk/eggs/cheese	G_Ruminococcus_RNT	Inverse variance weighted (fixed effects)	20	0.000244093	0.00303061	0.935806
never eat sugar vs. no EDWS restrictions	milk/eggs/cheese	G_Ruminococcus_RNT	Simple mode	20	0.00812981	0.00846372	0.348845
never eat sugar vs. no EDWS restrictions	milk/eggs/cheese	G_Ruminococcus_RNT	Weighted mode	20	0.00832804	0.00786689	0.303047
never eat sugar vs. no EDWS restrictions	milk/eggs/cheese	G_Ruminococcus_RNT	Weighted mode (NOME)	20	0.00872448	0.0076855	0.270415
never eat sugar vs. no EDWS restrictions	milk/eggs/cheese	G_Ruminococcus_RNT	Simple mode (NOME)	20	0.00812981	0.00835034	0.342493
never eat sugar vs. no EDWS restrictions	milk/eggs/cheese	G_Ruminococcus_RNT	Robust adjusted profile score (RAPS)	20	0.000464877	0.00375185	0.90139
never eat sugar vs. no EDWS restrictions	milk/eggs/cheese	G_Ruminococcus_RNT	Sign concordance test	20	0.2	NA	0.503445
never eat sugar vs. no EDWS restrictions	milk/eggs/cheese	G_Ruminococcus_RNT	Unweighted regression	20	0.000416885	0.515598	0.999355
never eat sugar vs. no EDWS restrictions	milk/eggs/cheese	G_Ruminococcus2_RNT	Maximum likelihood	15	0.00744677	0.00358061	0.0375486
never eat sugar vs. no EDWS restrictions	milk/eggs/cheese	G_Ruminococcus2_RNT	MR Egger	15	0.0153416	0.00713642	0.0509784
never eat sugar vs. no EDWS restrictions	milk/eggs/cheese	G_Ruminococcus2_RNT	MR Egger (bootstrap)	15	-0.00625163	0.0111338	0.275
never eat sugar vs. no EDWS restrictions	milk/eggs/cheese	G_Ruminococcus2_RNT	Simple median	15	0.00410227	0.00515425	0.42609
never eat sugar vs. no EDWS restrictions	milk/eggs/cheese	G_Ruminococcus2_RNT	Weighted median	15	0.00428252	0.00483459	0.375721
never eat sugar vs. no EDWS restrictions	milk/eggs/cheese	G_Ruminococcus2_RNT	Penalised weighted median	15	0.00428252	0.00495555	0.387485
never eat sugar vs. no EDWS restrictions	milk/eggs/cheese	G_Ruminococcus2_RNT	Inverse variance weighted	15	0.00732406	0.0035083	0.0368305
never eat sugar vs. no EDWS restrictions	milk/eggs/cheese	G_Ruminococcus2_RNT	IVW radial	15	0.0073056	0.00347114	0.0353204
never eat sugar vs. no EDWS restrictions	milk/eggs/cheese	G_Ruminococcus2_RNT	Inverse variance weighted (multiplicative random effects)	15	0.00732406	0.00346884	0.034739
never eat sugar vs. no EDWS restrictions	milk/eggs/cheese	G_Ruminococcus2_RNT	Inverse variance weighted (fixed effects)	15	0.00732406	0.0035083	0.0368305
never eat sugar vs. no EDWS restrictions	milk/eggs/cheese	G_Ruminococcus2_RNT	Simple mode	15	0.00425941	0.00860396	0.628242
never eat sugar vs. no EDWS restrictions	milk/eggs/cheese	G_Ruminococcus2_RNT	Weighted mode	15	0.00444339	0.00764443	0.570306
never eat sugar vs. no EDWS restrictions	milk/eggs/cheese	G_Ruminococcus2_RNT	Weighted mode (NOME)	15	0.00481136	0.0085209	0.581244
never eat sugar vs. no EDWS restrictions	milk/eggs/cheese	G_Ruminococcus2_RNT	Simple mode (NOME)	15	0.00425941	0.00911906	0.647623
never eat sugar vs. no EDWS restrictions	milk/eggs/cheese	G_Ruminococcus2_RNT	Robust adjusted profile score (RAPS)	15	0.00757549	0.00381154	0.0468654
never eat sugar vs. no EDWS restrictions	milk/eggs/cheese	G_Ruminococcus2_RNT	Sign concordance test	15	0.466667	NA	0.118469
never eat sugar vs. no EDWS restrictions	milk/eggs/cheese	G_Ruminococcus2_RNT	Unweighted regression	15	0.00936809	0.656513	0.988615
never eat sugar vs. no EDWS restrictions	milk/eggs/cheese	G_Senegalimassilia_RNT	Maximum likelihood	20	-0.00235474	0.00177203	0.183902
never eat sugar vs. no EDWS restrictions	milk/eggs/cheese	G_Senegalimassilia_RNT	MR Egger	20	-0.00101507	0.00285051	0.725903
never eat sugar vs. no EDWS restrictions	milk/eggs/cheese	G_Senegalimassilia_RNT	MR Egger (bootstrap)	20	-0.00290715	0.00867986	0.364
never eat sugar vs. no EDWS restrictions	milk/eggs/cheese	G_Senegalimassilia_RNT	Simple median	20	-0.00105199	0.00237158	0.657344
never eat sugar vs. no EDWS restrictions	milk/eggs/cheese	G_Senegalimassilia_RNT	Weighted median	20	-0.00124386	0.00246522	0.613864
never eat sugar vs. no EDWS restrictions	milk/eggs/cheese	G_Senegalimassilia_RNT	Penalised weighted median	20	-0.00124386	0.00242493	0.607988
never eat sugar vs. no EDWS restrictions	milk/eggs/cheese	G_Senegalimassilia_RNT	Inverse variance weighted	20	-0.00234137	0.00174496	0.179664
never eat sugar vs. no EDWS restrictions	milk/eggs/cheese	G_Senegalimassilia_RNT	IVW radial	20	-0.00233968	0.00156483	0.134871
never eat sugar vs. no EDWS restrictions	milk/eggs/cheese	G_Senegalimassilia_RNT	Inverse variance weighted (multiplicative random effects)	20	-0.00234137	0.00156352	0.134263
never eat sugar vs. no EDWS restrictions	milk/eggs/cheese	G_Senegalimassilia_RNT	Inverse variance weighted (fixed effects)	20	-0.00234137	0.00174496	0.179664
never eat sugar vs. no EDWS restrictions	milk/eggs/cheese	G_Senegalimassilia_RNT	Simple mode	20	0.00194327	0.0045431	0.67365
never eat sugar vs. no EDWS restrictions	milk/eggs/cheese	G_Senegalimassilia_RNT	Weighted mode	20	-0.000911485	0.00368209	0.807142
never eat sugar vs. no EDWS restrictions	milk/eggs/cheese	G_Senegalimassilia_RNT	Weighted mode (NOME)	20	-0.00110836	0.00354635	0.758037
never eat sugar vs. no EDWS restrictions	milk/eggs/cheese	G_Senegalimassilia_RNT	Simple mode (NOME)	20	0.00194327	0.00425071	0.652738
never eat sugar vs. no EDWS restrictions	milk/eggs/cheese	G_Senegalimassilia_RNT	Robust adjusted profile score (RAPS)	20	-0.00232731	0.00189551	0.219523
never eat sugar vs. no EDWS restrictions	milk/eggs/cheese	G_Senegalimassilia_RNT	Sign concordance test	20	-0.1	NA	0.823803
never eat sugar vs. no EDWS restrictions	milk/eggs/cheese	G_Senegalimassilia_RNT	Unweighted regression	20	-0.00160606	0.218043	0.994123
never eat sugar vs. no EDWS restrictions	milk/eggs/cheese	G_Sporobacter_RNT	Maximum likelihood	16	0.00191421	0.0033951	0.572879
never eat sugar vs. no EDWS restrictions	milk/eggs/cheese	G_Sporobacter_RNT	MR Egger	16	-0.00147202	0.00728699	0.842817
never eat sugar vs. no EDWS restrictions	milk/eggs/cheese	G_Sporobacter_RNT	MR Egger (bootstrap)	16	0.00104265	0.00834217	0.461
never eat sugar vs. no EDWS restrictions	milk/eggs/cheese	G_Sporobacter_RNT	Simple median	16	0.00121978	0.00442257	0.782695
never eat sugar vs. no EDWS restrictions	milk/eggs/cheese	G_Sporobacter_RNT	Weighted median	16	0.000303264	0.00448704	0.946115
never eat sugar vs. no EDWS restrictions	milk/eggs/cheese	G_Sporobacter_RNT	Penalised weighted median	16	0.000293193	0.00457094	0.948856
never eat sugar vs. no EDWS restrictions	milk/eggs/cheese	G_Sporobacter_RNT	Inverse variance weighted	16	0.00187204	0.00333621	0.574711
never eat sugar vs. no EDWS restrictions	milk/eggs/cheese	G_Sporobacter_RNT	IVW radial	16	0.00187277	0.00285351	0.511629
never eat sugar vs. no EDWS restrictions	milk/eggs/cheese	G_Sporobacter_RNT	Inverse variance weighted (multiplicative random effects)	16	0.00187204	0.00285346	0.511786
never eat sugar vs. no EDWS restrictions	milk/eggs/cheese	G_Sporobacter_RNT	Inverse variance weighted (fixed effects)	16	0.00187204	0.00333621	0.574711
never eat sugar vs. no EDWS restrictions	milk/eggs/cheese	G_Sporobacter_RNT	Simple mode	16	-0.00129371	0.00779723	0.870437
never eat sugar vs. no EDWS restrictions	milk/eggs/cheese	G_Sporobacter_RNT	Weighted mode	16	-0.00271549	0.0073159	0.715696
never eat sugar vs. no EDWS restrictions	milk/eggs/cheese	G_Sporobacter_RNT	Weighted mode (NOME)	16	-0.00287347	0.00747319	0.706002
never eat sugar vs. no EDWS restrictions	milk/eggs/cheese	G_Sporobacter_RNT	Simple mode (NOME)	16	-0.00129371	0.00753189	0.865919
never eat sugar vs. no EDWS restrictions	milk/eggs/cheese	G_Sporobacter_RNT	Robust adjusted profile score (RAPS)	16	0.00113658	0.00362593	0.753931
never eat sugar vs. no EDWS restrictions	milk/eggs/cheese	G_Sporobacter_RNT	Sign concordance test	16	0.25	NA	0.454498
never eat sugar vs. no EDWS restrictions	milk/eggs/cheese	G_Sporobacter_RNT	Unweighted regression	16	-0.000223949	0.635593	0.999719
never eat sugar vs. no EDWS restrictions	milk/eggs/cheese	G_Streptococcus_RNT	Maximum likelihood	12	0.0037652	0.00400319	0.346935
never eat sugar vs. no EDWS restrictions	milk/eggs/cheese	G_Streptococcus_RNT	MR Egger	12	0.0112754	0.0107007	0.316808
never eat sugar vs. no EDWS restrictions	milk/eggs/cheese	G_Streptococcus_RNT	MR Egger (bootstrap)	12	-0.00151631	0.012118	0.452
never eat sugar vs. no EDWS restrictions	milk/eggs/cheese	G_Streptococcus_RNT	Simple median	12	0.00454536	0.00537869	0.398073
never eat sugar vs. no EDWS restrictions	milk/eggs/cheese	G_Streptococcus_RNT	Weighted median	12	0.00448922	0.00570559	0.431393
never eat sugar vs. no EDWS restrictions	milk/eggs/cheese	G_Streptococcus_RNT	Penalised weighted median	12	0.00451647	0.00578442	0.434921
never eat sugar vs. no EDWS restrictions	milk/eggs/cheese	G_Streptococcus_RNT	Inverse variance weighted	12	0.00353472	0.00515919	0.493261
never eat sugar vs. no EDWS restrictions	milk/eggs/cheese	G_Streptococcus_RNT	IVW radial	12	0.00353763	0.00516048	0.493013
never eat sugar vs. no EDWS restrictions	milk/eggs/cheese	G_Streptococcus_RNT	Inverse variance weighted (multiplicative random effects)	12	0.00353472	0.00515919	0.493261
never eat sugar vs. no EDWS restrictions	milk/eggs/cheese	G_Streptococcus_RNT	Inverse variance weighted (fixed effects)	12	0.00353472	0.00384763	0.358266
never eat sugar vs. no EDWS restrictions	milk/eggs/cheese	G_Streptococcus_RNT	Simple mode	12	0.00702112	0.0104061	0.513789
never eat sugar vs. no EDWS restrictions	milk/eggs/cheese	G_Streptococcus_RNT	Weighted mode	12	0.00582784	0.00911539	0.535688
never eat sugar vs. no EDWS restrictions	milk/eggs/cheese	G_Streptococcus_RNT	Weighted mode (NOME)	12	0.0060665	0.00932539	0.5287
never eat sugar vs. no EDWS restrictions	milk/eggs/cheese	G_Streptococcus_RNT	Simple mode (NOME)	12	0.00702112	0.00934799	0.468366
never eat sugar vs. no EDWS restrictions	milk/eggs/cheese	G_Streptococcus_RNT	Robust adjusted profile score (RAPS)	12	0.00460192	0.0046939	0.326887
never eat sugar vs. no EDWS restrictions	milk/eggs/cheese	G_Streptococcus_RNT	Sign concordance test	12	0.5	NA	0.145996
never eat sugar vs. no EDWS restrictions	milk/eggs/cheese	G_Streptococcus_RNT	Unweighted regression	12	0.008864	0.596518	0.988144
never eat sugar vs. no EDWS restrictions	milk/eggs/cheese	G_Subdoligranulum_RNT	Maximum likelihood	15	-0.000784672	0.00213622	0.713382
never eat sugar vs. no EDWS restrictions	milk/eggs/cheese	G_Subdoligranulum_RNT	MR Egger	15	0.000556789	0.0039813	0.890921
never eat sugar vs. no EDWS restrictions	milk/eggs/cheese	G_Subdoligranulum_RNT	MR Egger (bootstrap)	15	-0.0067829	0.00631763	0.141
never eat sugar vs. no EDWS restrictions	milk/eggs/cheese	G_Subdoligranulum_RNT	Simple median	15	-0.00135508	0.00304437	0.65624
never eat sugar vs. no EDWS restrictions	milk/eggs/cheese	G_Subdoligranulum_RNT	Weighted median	15	-0.00134743	0.00308274	0.662048
never eat sugar vs. no EDWS restrictions	milk/eggs/cheese	G_Subdoligranulum_RNT	Penalised weighted median	15	-0.00134743	0.00298696	0.651915
never eat sugar vs. no EDWS restrictions	milk/eggs/cheese	G_Subdoligranulum_RNT	Inverse variance weighted	15	-0.000758261	0.00213058	0.721919
never eat sugar vs. no EDWS restrictions	milk/eggs/cheese	G_Subdoligranulum_RNT	IVW radial	15	-0.000758159	0.00213085	0.72199
never eat sugar vs. no EDWS restrictions	milk/eggs/cheese	G_Subdoligranulum_RNT	Inverse variance weighted (multiplicative random effects)	15	-0.000758261	0.00213058	0.721919
never eat sugar vs. no EDWS restrictions	milk/eggs/cheese	G_Subdoligranulum_RNT	Inverse variance weighted (fixed effects)	15	-0.000758261	0.00210209	0.71831
never eat sugar vs. no EDWS restrictions	milk/eggs/cheese	G_Subdoligranulum_RNT	Simple mode	15	-0.00482371	0.00495121	0.346467
never eat sugar vs. no EDWS restrictions	milk/eggs/cheese	G_Subdoligranulum_RNT	Weighted mode	15	-0.002745	0.00361612	0.460382
never eat sugar vs. no EDWS restrictions	milk/eggs/cheese	G_Subdoligranulum_RNT	Weighted mode (NOME)	15	-0.002745	0.00386392	0.489111
never eat sugar vs. no EDWS restrictions	milk/eggs/cheese	G_Subdoligranulum_RNT	Simple mode (NOME)	15	-0.00482371	0.00527545	0.376003
never eat sugar vs. no EDWS restrictions	milk/eggs/cheese	G_Subdoligranulum_RNT	Robust adjusted profile score (RAPS)	15	-0.00106225	0.00227198	0.640112
never eat sugar vs. no EDWS restrictions	milk/eggs/cheese	G_Subdoligranulum_RNT	Sign concordance test	15	-0.2	NA	0.607239
never eat sugar vs. no EDWS restrictions	milk/eggs/cheese	G_Subdoligranulum_RNT	Unweighted regression	15	-0.00091087	0.322375	0.997746
never eat sugar vs. no EDWS restrictions	milk/eggs/cheese	G_Sutterella_RNT	Maximum likelihood	22	0.00150294	0.0022683	0.507599
never eat sugar vs. no EDWS restrictions	milk/eggs/cheese	G_Sutterella_RNT	MR Egger	22	-0.00119668	0.00502651	0.814246
never eat sugar vs. no EDWS restrictions	milk/eggs/cheese	G_Sutterella_RNT	MR Egger (bootstrap)	22	0.0133873	0.0069411	0.026
never eat sugar vs. no EDWS restrictions	milk/eggs/cheese	G_Sutterella_RNT	Simple median	22	0.00207276	0.00306523	0.498904
never eat sugar vs. no EDWS restrictions	milk/eggs/cheese	G_Sutterella_RNT	Weighted median	22	0.00142837	0.0032403	0.659348
never eat sugar vs. no EDWS restrictions	milk/eggs/cheese	G_Sutterella_RNT	Penalised weighted median	22	0.000945412	0.00323298	0.76996
never eat sugar vs. no EDWS restrictions	milk/eggs/cheese	G_Sutterella_RNT	Inverse variance weighted	22	0.00139918	0.00272165	0.607187
never eat sugar vs. no EDWS restrictions	milk/eggs/cheese	G_Sutterella_RNT	IVW radial	22	0.00139834	0.00272172	0.607412
never eat sugar vs. no EDWS restrictions	milk/eggs/cheese	G_Sutterella_RNT	Inverse variance weighted (multiplicative random effects)	22	0.00139918	0.00272165	0.607187
never eat sugar vs. no EDWS restrictions	milk/eggs/cheese	G_Sutterella_RNT	Inverse variance weighted (fixed effects)	22	0.00139918	0.00218405	0.52176
never eat sugar vs. no EDWS restrictions	milk/eggs/cheese	G_Sutterella_RNT	Simple mode	22	0.00187747	0.00582871	0.750556
never eat sugar vs. no EDWS restrictions	milk/eggs/cheese	G_Sutterella_RNT	Weighted mode	22	0.000343609	0.00511732	0.9471
never eat sugar vs. no EDWS restrictions	milk/eggs/cheese	G_Sutterella_RNT	Weighted mode (NOME)	22	0.000343609	0.00500158	0.945878
never eat sugar vs. no EDWS restrictions	milk/eggs/cheese	G_Sutterella_RNT	Simple mode (NOME)	22	0.00187747	0.00559322	0.740451
never eat sugar vs. no EDWS restrictions	milk/eggs/cheese	G_Sutterella_RNT	Robust adjusted profile score (RAPS)	22	0.000601513	0.0025699	0.814938
never eat sugar vs. no EDWS restrictions	milk/eggs/cheese	G_Sutterella_RNT	Sign concordance test	22	0.0909091	NA	0.831812
never eat sugar vs. no EDWS restrictions	milk/eggs/cheese	G_Sutterella_RNT	Unweighted regression	22	0.0004756	0.32483	0.998832
never eat sugar vs. no EDWS restrictions	milk/eggs/cheese	G_unclassified_C_Clostridia_RNT	Maximum likelihood	12	-0.00263887	0.00340887	0.438862
never eat sugar vs. no EDWS restrictions	milk/eggs/cheese	G_unclassified_C_Clostridia_RNT	MR Egger	12	-0.000615198	0.00694866	0.9312
never eat sugar vs. no EDWS restrictions	milk/eggs/cheese	G_unclassified_C_Clostridia_RNT	MR Egger (bootstrap)	12	-0.00504176	0.0126861	0.351
never eat sugar vs. no EDWS restrictions	milk/eggs/cheese	G_unclassified_C_Clostridia_RNT	Simple median	12	-0.00517442	0.00436753	0.236117
never eat sugar vs. no EDWS restrictions	milk/eggs/cheese	G_unclassified_C_Clostridia_RNT	Weighted median	12	-0.00505469	0.00448648	0.259891
never eat sugar vs. no EDWS restrictions	milk/eggs/cheese	G_unclassified_C_Clostridia_RNT	Penalised weighted median	12	-0.00505469	0.00440106	0.250756
never eat sugar vs. no EDWS restrictions	milk/eggs/cheese	G_unclassified_C_Clostridia_RNT	Inverse variance weighted	12	-0.00256599	0.00334757	0.443365
never eat sugar vs. no EDWS restrictions	milk/eggs/cheese	G_unclassified_C_Clostridia_RNT	IVW radial	12	-0.00256727	0.0028717	0.371328
never eat sugar vs. no EDWS restrictions	milk/eggs/cheese	G_unclassified_C_Clostridia_RNT	Inverse variance weighted (multiplicative random effects)	12	-0.00256599	0.00287103	0.371453
never eat sugar vs. no EDWS restrictions	milk/eggs/cheese	G_unclassified_C_Clostridia_RNT	Inverse variance weighted (fixed effects)	12	-0.00256599	0.00334757	0.443365
never eat sugar vs. no EDWS restrictions	milk/eggs/cheese	G_unclassified_C_Clostridia_RNT	Simple mode	12	-0.00807748	0.00713624	0.28175
never eat sugar vs. no EDWS restrictions	milk/eggs/cheese	G_unclassified_C_Clostridia_RNT	Weighted mode	12	-0.00421562	0.00697133	0.55764
never eat sugar vs. no EDWS restrictions	milk/eggs/cheese	G_unclassified_C_Clostridia_RNT	Weighted mode (NOME)	12	-0.00488146	0.00727365	0.515992
never eat sugar vs. no EDWS restrictions	milk/eggs/cheese	G_unclassified_C_Clostridia_RNT	Simple mode (NOME)	12	-0.00807748	0.00763778	0.312924
never eat sugar vs. no EDWS restrictions	milk/eggs/cheese	G_unclassified_C_Clostridia_RNT	Robust adjusted profile score (RAPS)	12	-0.00291653	0.00365132	0.424429
never eat sugar vs. no EDWS restrictions	milk/eggs/cheese	G_unclassified_C_Clostridia_RNT	Sign concordance test	12	-0.166667	NA	0.774414
never eat sugar vs. no EDWS restrictions	milk/eggs/cheese	G_unclassified_C_Clostridia_RNT	Unweighted regression	12	-0.00276385	0.680693	0.99676
never eat sugar vs. no EDWS restrictions	milk/eggs/cheese	G_unclassified_F_Coriobacteriaceae_RNT	Maximum likelihood	15	-0.00308912	0.00315978	0.328253
never eat sugar vs. no EDWS restrictions	milk/eggs/cheese	G_unclassified_F_Coriobacteriaceae_RNT	MR Egger	15	-0.00740721	0.0078405	0.362022
never eat sugar vs. no EDWS restrictions	milk/eggs/cheese	G_unclassified_F_Coriobacteriaceae_RNT	MR Egger (bootstrap)	15	-0.00136407	0.0118267	0.453
never eat sugar vs. no EDWS restrictions	milk/eggs/cheese	G_unclassified_F_Coriobacteriaceae_RNT	Simple median	15	-0.000789918	0.00488952	0.871658
never eat sugar vs. no EDWS restrictions	milk/eggs/cheese	G_unclassified_F_Coriobacteriaceae_RNT	Weighted median	15	-0.00145398	0.00484185	0.763953
never eat sugar vs. no EDWS restrictions	milk/eggs/cheese	G_unclassified_F_Coriobacteriaceae_RNT	Penalised weighted median	15	-0.0012133	0.00472901	0.797514
never eat sugar vs. no EDWS restrictions	milk/eggs/cheese	G_unclassified_F_Coriobacteriaceae_RNT	Inverse variance weighted	15	-0.00296303	0.00442543	0.503148
never eat sugar vs. no EDWS restrictions	milk/eggs/cheese	G_unclassified_F_Coriobacteriaceae_RNT	IVW radial	15	-0.00296068	0.00442646	0.503585
never eat sugar vs. no EDWS restrictions	milk/eggs/cheese	G_unclassified_F_Coriobacteriaceae_RNT	Inverse variance weighted (multiplicative random effects)	15	-0.00296303	0.00442543	0.503148
never eat sugar vs. no EDWS restrictions	milk/eggs/cheese	G_unclassified_F_Coriobacteriaceae_RNT	Inverse variance weighted (fixed effects)	15	-0.00296303	0.00301431	0.325614
never eat sugar vs. no EDWS restrictions	milk/eggs/cheese	G_unclassified_F_Coriobacteriaceae_RNT	Simple mode	15	7.82691e-05	0.00893008	0.993131
never eat sugar vs. no EDWS restrictions	milk/eggs/cheese	G_unclassified_F_Coriobacteriaceae_RNT	Weighted mode	15	0.000301675	0.00800125	0.970456
never eat sugar vs. no EDWS restrictions	milk/eggs/cheese	G_unclassified_F_Coriobacteriaceae_RNT	Weighted mode (NOME)	15	0.000301675	0.00849064	0.972159
never eat sugar vs. no EDWS restrictions	milk/eggs/cheese	G_unclassified_F_Coriobacteriaceae_RNT	Simple mode (NOME)	15	7.82691e-05	0.00891266	0.993117
never eat sugar vs. no EDWS restrictions	milk/eggs/cheese	G_unclassified_F_Coriobacteriaceae_RNT	Robust adjusted profile score (RAPS)	15	-0.00304221	0.00408488	0.456423
never eat sugar vs. no EDWS restrictions	milk/eggs/cheese	G_unclassified_F_Coriobacteriaceae_RNT	Sign concordance test	15	-0.2	NA	0.607239
never eat sugar vs. no EDWS restrictions	milk/eggs/cheese	G_unclassified_F_Coriobacteriaceae_RNT	Unweighted regression	15	-0.0022554	0.439094	0.995902
never eat sugar vs. no EDWS restrictions	milk/eggs/cheese	G_unclassified_F_Erysipelotrichaceae_RNT	Maximum likelihood	20	0.000256813	0.00203017	0.899338
never eat sugar vs. no EDWS restrictions	milk/eggs/cheese	G_unclassified_F_Erysipelotrichaceae_RNT	MR Egger	20	0.00206571	0.00345628	0.557507
never eat sugar vs. no EDWS restrictions	milk/eggs/cheese	G_unclassified_F_Erysipelotrichaceae_RNT	MR Egger (bootstrap)	20	0.00347343	0.00895671	0.349
never eat sugar vs. no EDWS restrictions	milk/eggs/cheese	G_unclassified_F_Erysipelotrichaceae_RNT	Simple median	20	-0.000976635	0.00282806	0.729841
never eat sugar vs. no EDWS restrictions	milk/eggs/cheese	G_unclassified_F_Erysipelotrichaceae_RNT	Weighted median	20	-0.000543942	0.00287323	0.849847
never eat sugar vs. no EDWS restrictions	milk/eggs/cheese	G_unclassified_F_Erysipelotrichaceae_RNT	Penalised weighted median	20	-0.000543942	0.0027909	0.845473
never eat sugar vs. no EDWS restrictions	milk/eggs/cheese	G_unclassified_F_Erysipelotrichaceae_RNT	Inverse variance weighted	20	0.00025585	0.00200331	0.898375
never eat sugar vs. no EDWS restrictions	milk/eggs/cheese	G_unclassified_F_Erysipelotrichaceae_RNT	IVW radial	20	0.000255817	0.00166721	0.878051
never eat sugar vs. no EDWS restrictions	milk/eggs/cheese	G_unclassified_F_Erysipelotrichaceae_RNT	Inverse variance weighted (multiplicative random effects)	20	0.00025585	0.00166719	0.878034
never eat sugar vs. no EDWS restrictions	milk/eggs/cheese	G_unclassified_F_Erysipelotrichaceae_RNT	Inverse variance weighted (fixed effects)	20	0.00025585	0.00200331	0.898375
never eat sugar vs. no EDWS restrictions	milk/eggs/cheese	G_unclassified_F_Erysipelotrichaceae_RNT	Simple mode	20	-0.000339643	0.00495305	0.946047
never eat sugar vs. no EDWS restrictions	milk/eggs/cheese	G_unclassified_F_Erysipelotrichaceae_RNT	Weighted mode	20	9.09422e-05	0.00379032	0.981108
never eat sugar vs. no EDWS restrictions	milk/eggs/cheese	G_unclassified_F_Erysipelotrichaceae_RNT	Weighted mode (NOME)	20	0.000198588	0.00382458	0.959131
never eat sugar vs. no EDWS restrictions	milk/eggs/cheese	G_unclassified_F_Erysipelotrichaceae_RNT	Simple mode (NOME)	20	-0.000339643	0.00471261	0.943299
never eat sugar vs. no EDWS restrictions	milk/eggs/cheese	G_unclassified_F_Erysipelotrichaceae_RNT	Robust adjusted profile score (RAPS)	20	0.000342787	0.00217033	0.874502
never eat sugar vs. no EDWS restrictions	milk/eggs/cheese	G_unclassified_F_Erysipelotrichaceae_RNT	Sign concordance test	20	-0.2	NA	0.503445
never eat sugar vs. no EDWS restrictions	milk/eggs/cheese	G_unclassified_F_Erysipelotrichaceae_RNT	Unweighted regression	20	0.00131393	0.251807	0.995837
never eat sugar vs. no EDWS restrictions	milk/eggs/cheese	G_unclassified_F_Lachnospiraceae_RNT	Maximum likelihood	17	-0.00346707	0.00328244	0.290855
never eat sugar vs. no EDWS restrictions	milk/eggs/cheese	G_unclassified_F_Lachnospiraceae_RNT	MR Egger	17	0.00524483	0.00643809	0.428014
never eat sugar vs. no EDWS restrictions	milk/eggs/cheese	G_unclassified_F_Lachnospiraceae_RNT	MR Egger (bootstrap)	17	-0.013865	0.0102738	0.088
never eat sugar vs. no EDWS restrictions	milk/eggs/cheese	G_unclassified_F_Lachnospiraceae_RNT	Simple median	17	-0.00168158	0.00467858	0.71928
never eat sugar vs. no EDWS restrictions	milk/eggs/cheese	G_unclassified_F_Lachnospiraceae_RNT	Weighted median	17	-3.7087e-05	0.0043598	0.993213
never eat sugar vs. no EDWS restrictions	milk/eggs/cheese	G_unclassified_F_Lachnospiraceae_RNT	Penalised weighted median	17	-3.7087e-05	0.00435486	0.993205
never eat sugar vs. no EDWS restrictions	milk/eggs/cheese	G_unclassified_F_Lachnospiraceae_RNT	Inverse variance weighted	17	-0.00334717	0.00323456	0.300755
never eat sugar vs. no EDWS restrictions	milk/eggs/cheese	G_unclassified_F_Lachnospiraceae_RNT	IVW radial	17	-0.00335029	0.0026016	0.197823
never eat sugar vs. no EDWS restrictions	milk/eggs/cheese	G_unclassified_F_Lachnospiraceae_RNT	Inverse variance weighted (multiplicative random effects)	17	-0.00334717	0.0026007	0.198084
never eat sugar vs. no EDWS restrictions	milk/eggs/cheese	G_unclassified_F_Lachnospiraceae_RNT	Inverse variance weighted (fixed effects)	17	-0.00334717	0.00323456	0.300755
never eat sugar vs. no EDWS restrictions	milk/eggs/cheese	G_unclassified_F_Lachnospiraceae_RNT	Simple mode	17	0.000178307	0.00720973	0.980575
never eat sugar vs. no EDWS restrictions	milk/eggs/cheese	G_unclassified_F_Lachnospiraceae_RNT	Weighted mode	17	0.000178307	0.00613035	0.977156
never eat sugar vs. no EDWS restrictions	milk/eggs/cheese	G_unclassified_F_Lachnospiraceae_RNT	Weighted mode (NOME)	17	0.000178307	0.0068018	0.97941
never eat sugar vs. no EDWS restrictions	milk/eggs/cheese	G_unclassified_F_Lachnospiraceae_RNT	Simple mode (NOME)	17	0.000178307	0.00713127	0.980361
never eat sugar vs. no EDWS restrictions	milk/eggs/cheese	G_unclassified_F_Lachnospiraceae_RNT	Robust adjusted profile score (RAPS)	17	-0.00306075	0.00352158	0.38477
never eat sugar vs. no EDWS restrictions	milk/eggs/cheese	G_unclassified_F_Lachnospiraceae_RNT	Sign concordance test	17	-0.176471	NA	0.629059
never eat sugar vs. no EDWS restrictions	milk/eggs/cheese	G_unclassified_F_Lachnospiraceae_RNT	Unweighted regression	17	-0.000918636	0.627832	0.998833
never eat sugar vs. no EDWS restrictions	milk/eggs/cheese	G_unclassified_F_Porphyromonadaceae_RNT	Maximum likelihood	23	-0.00344833	0.00237309	0.146197
never eat sugar vs. no EDWS restrictions	milk/eggs/cheese	G_unclassified_F_Porphyromonadaceae_RNT	MR Egger	23	0.005492	0.00420428	0.205582
never eat sugar vs. no EDWS restrictions	milk/eggs/cheese	G_unclassified_F_Porphyromonadaceae_RNT	MR Egger (bootstrap)	23	-0.0136065	0.00724434	0.031
never eat sugar vs. no EDWS restrictions	milk/eggs/cheese	G_unclassified_F_Porphyromonadaceae_RNT	Simple median	23	-0.00454362	0.00354564	0.200029
never eat sugar vs. no EDWS restrictions	milk/eggs/cheese	G_unclassified_F_Porphyromonadaceae_RNT	Weighted median	23	-0.00164119	0.00329511	0.618435
never eat sugar vs. no EDWS restrictions	milk/eggs/cheese	G_unclassified_F_Porphyromonadaceae_RNT	Penalised weighted median	23	-0.00160105	0.00336694	0.634415
never eat sugar vs. no EDWS restrictions	milk/eggs/cheese	G_unclassified_F_Porphyromonadaceae_RNT	Inverse variance weighted	23	-0.00326534	0.00264793	0.217514
never eat sugar vs. no EDWS restrictions	milk/eggs/cheese	G_unclassified_F_Porphyromonadaceae_RNT	IVW radial	23	-0.00328514	0.00264813	0.214771
never eat sugar vs. no EDWS restrictions	milk/eggs/cheese	G_unclassified_F_Porphyromonadaceae_RNT	Inverse variance weighted (multiplicative random effects)	23	-0.00326534	0.00264793	0.217514
never eat sugar vs. no EDWS restrictions	milk/eggs/cheese	G_unclassified_F_Porphyromonadaceae_RNT	Inverse variance weighted (fixed effects)	23	-0.00326534	0.002253	0.147246
never eat sugar vs. no EDWS restrictions	milk/eggs/cheese	G_unclassified_F_Porphyromonadaceae_RNT	Simple mode	23	-0.00384174	0.00681319	0.578548
never eat sugar vs. no EDWS restrictions	milk/eggs/cheese	G_unclassified_F_Porphyromonadaceae_RNT	Weighted mode	23	-0.00315237	0.00524402	0.553893
never eat sugar vs. no EDWS restrictions	milk/eggs/cheese	G_unclassified_F_Porphyromonadaceae_RNT	Weighted mode (NOME)	23	-0.00315237	0.00509743	0.542647
never eat sugar vs. no EDWS restrictions	milk/eggs/cheese	G_unclassified_F_Porphyromonadaceae_RNT	Simple mode (NOME)	23	-0.00384174	0.00653857	0.562817
never eat sugar vs. no EDWS restrictions	milk/eggs/cheese	G_unclassified_F_Porphyromonadaceae_RNT	Robust adjusted profile score (RAPS)	23	-0.000746267	0.00324146	0.817916
never eat sugar vs. no EDWS restrictions	milk/eggs/cheese	G_unclassified_F_Porphyromonadaceae_RNT	Sign concordance test	23	-0.478261	NA	0.0346897
never eat sugar vs. no EDWS restrictions	milk/eggs/cheese	G_unclassified_F_Porphyromonadaceae_RNT	Unweighted regression	23	0.00272896	0.332535	0.993452
never eat sugar vs. no EDWS restrictions	milk/eggs/cheese	G_unclassified_F_Prevotellaceae_RNT	Maximum likelihood	54	0.000505177	0.000319071	0.113359
never eat sugar vs. no EDWS restrictions	milk/eggs/cheese	G_unclassified_F_Prevotellaceae_RNT	MR Egger	54	0.000843404	0.000395909	0.0378975
never eat sugar vs. no EDWS restrictions	milk/eggs/cheese	G_unclassified_F_Prevotellaceae_RNT	MR Egger (bootstrap)	54	-0.000516512	0.00102428	0.308
never eat sugar vs. no EDWS restrictions	milk/eggs/cheese	G_unclassified_F_Prevotellaceae_RNT	Simple median	54	0.000288232	0.000541275	0.594376
never eat sugar vs. no EDWS restrictions	milk/eggs/cheese	G_unclassified_F_Prevotellaceae_RNT	Weighted median	54	0.00112301	0.000477011	0.0185597
never eat sugar vs. no EDWS restrictions	milk/eggs/cheese	G_unclassified_F_Prevotellaceae_RNT	Penalised weighted median	54	0.00113099	0.000488095	0.0204959
never eat sugar vs. no EDWS restrictions	milk/eggs/cheese	G_unclassified_F_Prevotellaceae_RNT	Inverse variance weighted	54	0.000502703	0.000314216	0.109629
never eat sugar vs. no EDWS restrictions	milk/eggs/cheese	G_unclassified_F_Prevotellaceae_RNT	IVW radial	54	0.000501948	0.000285628	0.078858
never eat sugar vs. no EDWS restrictions	milk/eggs/cheese	G_unclassified_F_Prevotellaceae_RNT	Inverse variance weighted (multiplicative random effects)	54	0.000502703	0.000285368	0.0781375
never eat sugar vs. no EDWS restrictions	milk/eggs/cheese	G_unclassified_F_Prevotellaceae_RNT	Inverse variance weighted (fixed effects)	54	0.000502703	0.000314216	0.109629
never eat sugar vs. no EDWS restrictions	milk/eggs/cheese	G_unclassified_F_Prevotellaceae_RNT	Simple mode	54	0.000605055	0.000831509	0.470025
never eat sugar vs. no EDWS restrictions	milk/eggs/cheese	G_unclassified_F_Prevotellaceae_RNT	Weighted mode	54	0.00112798	0.000575055	0.0550811
never eat sugar vs. no EDWS restrictions	milk/eggs/cheese	G_unclassified_F_Prevotellaceae_RNT	Weighted mode (NOME)	54	0.00118027	0.000540308	0.0333744
never eat sugar vs. no EDWS restrictions	milk/eggs/cheese	G_unclassified_F_Prevotellaceae_RNT	Simple mode (NOME)	54	0.000605055	0.00084115	0.475104
never eat sugar vs. no EDWS restrictions	milk/eggs/cheese	G_unclassified_F_Prevotellaceae_RNT	Robust adjusted profile score (RAPS)	54	0.000670777	0.000334457	0.0449022
never eat sugar vs. no EDWS restrictions	milk/eggs/cheese	G_unclassified_F_Prevotellaceae_RNT	Sign concordance test	54	0.222222	NA	0.133674
never eat sugar vs. no EDWS restrictions	milk/eggs/cheese	G_unclassified_F_Prevotellaceae_RNT	Unweighted regression	54	0.000628091	0.0339161	0.985225
never eat sugar vs. no EDWS restrictions	milk/eggs/cheese	G_unclassified_F_Rhodospirillaceae_RNT	Maximum likelihood	21	-0.00011602	0.00218539	0.957661
never eat sugar vs. no EDWS restrictions	milk/eggs/cheese	G_unclassified_F_Rhodospirillaceae_RNT	MR Egger	21	-0.00165401	0.00512314	0.750334
never eat sugar vs. no EDWS restrictions	milk/eggs/cheese	G_unclassified_F_Rhodospirillaceae_RNT	MR Egger (bootstrap)	21	-0.000792299	0.00803836	0.459
never eat sugar vs. no EDWS restrictions	milk/eggs/cheese	G_unclassified_F_Rhodospirillaceae_RNT	Simple median	21	-2.09633e-05	0.00326124	0.994871
never eat sugar vs. no EDWS restrictions	milk/eggs/cheese	G_unclassified_F_Rhodospirillaceae_RNT	Weighted median	21	-0.000936898	0.00311404	0.763519
never eat sugar vs. no EDWS restrictions	milk/eggs/cheese	G_unclassified_F_Rhodospirillaceae_RNT	Penalised weighted median	21	-0.000936898	0.00321247	0.770559
never eat sugar vs. no EDWS restrictions	milk/eggs/cheese	G_unclassified_F_Rhodospirillaceae_RNT	Inverse variance weighted	21	-0.000115179	0.00243002	0.962196
never eat sugar vs. no EDWS restrictions	milk/eggs/cheese	G_unclassified_F_Rhodospirillaceae_RNT	IVW radial	21	-0.000115176	0.00243002	0.962197
never eat sugar vs. no EDWS restrictions	milk/eggs/cheese	G_unclassified_F_Rhodospirillaceae_RNT	Inverse variance weighted (multiplicative random effects)	21	-0.000115179	0.00243002	0.962196
never eat sugar vs. no EDWS restrictions	milk/eggs/cheese	G_unclassified_F_Rhodospirillaceae_RNT	Inverse variance weighted (fixed effects)	21	-0.000115179	0.00211921	0.956656
never eat sugar vs. no EDWS restrictions	milk/eggs/cheese	G_unclassified_F_Rhodospirillaceae_RNT	Simple mode	21	7.0966e-05	0.00620831	0.990993
never eat sugar vs. no EDWS restrictions	milk/eggs/cheese	G_unclassified_F_Rhodospirillaceae_RNT	Weighted mode	21	-0.000469441	0.00581461	0.936455
never eat sugar vs. no EDWS restrictions	milk/eggs/cheese	G_unclassified_F_Rhodospirillaceae_RNT	Weighted mode (NOME)	21	-0.000469441	0.0061218	0.939637
never eat sugar vs. no EDWS restrictions	milk/eggs/cheese	G_unclassified_F_Rhodospirillaceae_RNT	Simple mode (NOME)	21	7.0966e-05	0.00696214	0.991968
never eat sugar vs. no EDWS restrictions	milk/eggs/cheese	G_unclassified_F_Rhodospirillaceae_RNT	Robust adjusted profile score (RAPS)	21	0.000267636	0.00252048	0.915436
never eat sugar vs. no EDWS restrictions	milk/eggs/cheese	G_unclassified_F_Rhodospirillaceae_RNT	Sign concordance test	21	-0.047619	NA	1
never eat sugar vs. no EDWS restrictions	milk/eggs/cheese	G_unclassified_F_Rhodospirillaceae_RNT	Unweighted regression	21	0.000554639	0.326933	0.998646
never eat sugar vs. no EDWS restrictions	milk/eggs/cheese	G_unclassified_F_Ruminococcaceae_RNT	Maximum likelihood	14	0.00540973	0.00382183	0.156927
never eat sugar vs. no EDWS restrictions	milk/eggs/cheese	G_unclassified_F_Ruminococcaceae_RNT	MR Egger	14	0.00543792	0.00915284	0.563462
never eat sugar vs. no EDWS restrictions	milk/eggs/cheese	G_unclassified_F_Ruminococcaceae_RNT	MR Egger (bootstrap)	14	0.0096069	0.0118195	0.197
never eat sugar vs. no EDWS restrictions	milk/eggs/cheese	G_unclassified_F_Ruminococcaceae_RNT	Simple median	14	0.00250041	0.00515529	0.627662
never eat sugar vs. no EDWS restrictions	milk/eggs/cheese	G_unclassified_F_Ruminococcaceae_RNT	Weighted median	14	0.00673589	0.00518009	0.193484
never eat sugar vs. no EDWS restrictions	milk/eggs/cheese	G_unclassified_F_Ruminococcaceae_RNT	Penalised weighted median	14	0.00673589	0.00511481	0.187859
never eat sugar vs. no EDWS restrictions	milk/eggs/cheese	G_unclassified_F_Ruminococcaceae_RNT	Inverse variance weighted	14	0.00522873	0.00377064	0.165534
never eat sugar vs. no EDWS restrictions	milk/eggs/cheese	G_unclassified_F_Ruminococcaceae_RNT	IVW radial	14	0.00522843	0.0037718	0.165689
never eat sugar vs. no EDWS restrictions	milk/eggs/cheese	G_unclassified_F_Ruminococcaceae_RNT	Inverse variance weighted (multiplicative random effects)	14	0.00522873	0.00377064	0.165534
never eat sugar vs. no EDWS restrictions	milk/eggs/cheese	G_unclassified_F_Ruminococcaceae_RNT	Inverse variance weighted (fixed effects)	14	0.00522873	0.0037353	0.161568
never eat sugar vs. no EDWS restrictions	milk/eggs/cheese	G_unclassified_F_Ruminococcaceae_RNT	Simple mode	14	-0.00526598	0.00951546	0.589373
never eat sugar vs. no EDWS restrictions	milk/eggs/cheese	G_unclassified_F_Ruminococcaceae_RNT	Weighted mode	14	-0.00507857	0.00843328	0.557396
never eat sugar vs. no EDWS restrictions	milk/eggs/cheese	G_unclassified_F_Ruminococcaceae_RNT	Weighted mode (NOME)	14	0.011601	0.00835575	0.188351
never eat sugar vs. no EDWS restrictions	milk/eggs/cheese	G_unclassified_F_Ruminococcaceae_RNT	Simple mode (NOME)	14	-0.00526598	0.00939365	0.584611
never eat sugar vs. no EDWS restrictions	milk/eggs/cheese	G_unclassified_F_Ruminococcaceae_RNT	Robust adjusted profile score (RAPS)	14	0.00467483	0.0040318	0.246256
never eat sugar vs. no EDWS restrictions	milk/eggs/cheese	G_unclassified_F_Ruminococcaceae_RNT	Sign concordance test	14	0	NA	1
never eat sugar vs. no EDWS restrictions	milk/eggs/cheese	G_unclassified_F_Ruminococcaceae_RNT	Unweighted regression	14	0.006988	0.772397	0.992782
never eat sugar vs. no EDWS restrictions	milk/eggs/cheese	G_unclassified_K_Bacteria_RNT	Maximum likelihood	17	0.00257296	0.00312661	0.41055
never eat sugar vs. no EDWS restrictions	milk/eggs/cheese	G_unclassified_K_Bacteria_RNT	MR Egger	17	-0.00154705	0.00620314	0.806436
never eat sugar vs. no EDWS restrictions	milk/eggs/cheese	G_unclassified_K_Bacteria_RNT	MR Egger (bootstrap)	17	0.00479461	0.00912661	0.304
never eat sugar vs. no EDWS restrictions	milk/eggs/cheese	G_unclassified_K_Bacteria_RNT	Simple median	17	0.00480265	0.00415861	0.248144
never eat sugar vs. no EDWS restrictions	milk/eggs/cheese	G_unclassified_K_Bacteria_RNT	Weighted median	17	0.00429508	0.00436103	0.324684
never eat sugar vs. no EDWS restrictions	milk/eggs/cheese	G_unclassified_K_Bacteria_RNT	Penalised weighted median	17	0.00438457	0.00431557	0.309636
never eat sugar vs. no EDWS restrictions	milk/eggs/cheese	G_unclassified_K_Bacteria_RNT	Inverse variance weighted	17	0.00244942	0.00306075	0.423556
never eat sugar vs. no EDWS restrictions	milk/eggs/cheese	G_unclassified_K_Bacteria_RNT	IVW radial	17	0.00245071	0.0027445	0.371882
never eat sugar vs. no EDWS restrictions	milk/eggs/cheese	G_unclassified_K_Bacteria_RNT	Inverse variance weighted (multiplicative random effects)	17	0.00244942	0.00274461	0.372152
never eat sugar vs. no EDWS restrictions	milk/eggs/cheese	G_unclassified_K_Bacteria_RNT	Inverse variance weighted (fixed effects)	17	0.00244942	0.00306075	0.423556
never eat sugar vs. no EDWS restrictions	milk/eggs/cheese	G_unclassified_K_Bacteria_RNT	Simple mode	17	0.00746124	0.00773855	0.34931
never eat sugar vs. no EDWS restrictions	milk/eggs/cheese	G_unclassified_K_Bacteria_RNT	Weighted mode	17	0.00673006	0.00773416	0.397074
never eat sugar vs. no EDWS restrictions	milk/eggs/cheese	G_unclassified_K_Bacteria_RNT	Weighted mode (NOME)	17	0.0068763	0.00803393	0.404686
never eat sugar vs. no EDWS restrictions	milk/eggs/cheese	G_unclassified_K_Bacteria_RNT	Simple mode (NOME)	17	0.00746124	0.00763592	0.343051
never eat sugar vs. no EDWS restrictions	milk/eggs/cheese	G_unclassified_K_Bacteria_RNT	Robust adjusted profile score (RAPS)	17	0.00317884	0.00332065	0.338419
never eat sugar vs. no EDWS restrictions	milk/eggs/cheese	G_unclassified_K_Bacteria_RNT	Sign concordance test	17	0.411765	NA	0.143463
never eat sugar vs. no EDWS restrictions	milk/eggs/cheese	G_unclassified_K_Bacteria_RNT	Unweighted regression	17	0.000556748	0.502179	0.999115
never eat sugar vs. no EDWS restrictions	milk/eggs/cheese	G_unclassified_O_Bacteroidales_RNT	Maximum likelihood	47	-0.000773091	0.000450951	0.0864633
never eat sugar vs. no EDWS restrictions	milk/eggs/cheese	G_unclassified_O_Bacteroidales_RNT	MR Egger	47	-0.000247913	0.000559905	0.660048
never eat sugar vs. no EDWS restrictions	milk/eggs/cheese	G_unclassified_O_Bacteroidales_RNT	MR Egger (bootstrap)	47	-0.00220864	0.00192739	0.129
never eat sugar vs. no EDWS restrictions	milk/eggs/cheese	G_unclassified_O_Bacteroidales_RNT	Simple median	47	-0.000889588	0.000737504	0.227734
never eat sugar vs. no EDWS restrictions	milk/eggs/cheese	G_unclassified_O_Bacteroidales_RNT	Weighted median	47	-0.000682824	0.000640986	0.286753
never eat sugar vs. no EDWS restrictions	milk/eggs/cheese	G_unclassified_O_Bacteroidales_RNT	Penalised weighted median	47	-0.000682824	0.000650813	0.294093
never eat sugar vs. no EDWS restrictions	milk/eggs/cheese	G_unclassified_O_Bacteroidales_RNT	Inverse variance weighted	47	-0.000766753	0.000443006	0.0834877
never eat sugar vs. no EDWS restrictions	milk/eggs/cheese	G_unclassified_O_Bacteroidales_RNT	IVW radial	47	-0.000768179	0.000415435	0.0644438
never eat sugar vs. no EDWS restrictions	milk/eggs/cheese	G_unclassified_O_Bacteroidales_RNT	Inverse variance weighted (multiplicative random effects)	47	-0.000766753	0.000414591	0.0643973
never eat sugar vs. no EDWS restrictions	milk/eggs/cheese	G_unclassified_O_Bacteroidales_RNT	Inverse variance weighted (fixed effects)	47	-0.000766753	0.000443006	0.0834877
never eat sugar vs. no EDWS restrictions	milk/eggs/cheese	G_unclassified_O_Bacteroidales_RNT	Simple mode	47	0.000114327	0.00111382	0.918692
never eat sugar vs. no EDWS restrictions	milk/eggs/cheese	G_unclassified_O_Bacteroidales_RNT	Weighted mode	47	-0.000549607	0.000732821	0.457081
never eat sugar vs. no EDWS restrictions	milk/eggs/cheese	G_unclassified_O_Bacteroidales_RNT	Weighted mode (NOME)	47	-0.000549607	0.000725814	0.452775
never eat sugar vs. no EDWS restrictions	milk/eggs/cheese	G_unclassified_O_Bacteroidales_RNT	Simple mode (NOME)	47	0.000114327	0.00110062	0.91772
never eat sugar vs. no EDWS restrictions	milk/eggs/cheese	G_unclassified_O_Bacteroidales_RNT	Robust adjusted profile score (RAPS)	47	-0.000788128	0.00047854	0.0995701
never eat sugar vs. no EDWS restrictions	milk/eggs/cheese	G_unclassified_O_Bacteroidales_RNT	Sign concordance test	47	-0.191489	NA	0.24296
never eat sugar vs. no EDWS restrictions	milk/eggs/cheese	G_unclassified_O_Bacteroidales_RNT	Unweighted regression	47	-0.000567276	0.0484358	0.990655
never eat sugar vs. no EDWS restrictions	milk/eggs/cheese	G_unclassified_O_Clostridiales_RNT	Maximum likelihood	17	-0.000170273	0.00361659	0.962449
never eat sugar vs. no EDWS restrictions	milk/eggs/cheese	G_unclassified_O_Clostridiales_RNT	MR Egger	17	-0.00294945	0.00828959	0.726944
never eat sugar vs. no EDWS restrictions	milk/eggs/cheese	G_unclassified_O_Clostridiales_RNT	MR Egger (bootstrap)	17	0.00607699	0.0110555	0.284
never eat sugar vs. no EDWS restrictions	milk/eggs/cheese	G_unclassified_O_Clostridiales_RNT	Simple median	17	-0.00410084	0.00483289	0.396144
never eat sugar vs. no EDWS restrictions	milk/eggs/cheese	G_unclassified_O_Clostridiales_RNT	Weighted median	17	-0.00348409	0.00473665	0.461998
never eat sugar vs. no EDWS restrictions	milk/eggs/cheese	G_unclassified_O_Clostridiales_RNT	Penalised weighted median	17	-0.00348409	0.0048923	0.476367
never eat sugar vs. no EDWS restrictions	milk/eggs/cheese	G_unclassified_O_Clostridiales_RNT	Inverse variance weighted	17	-0.000169175	0.00357356	0.962242
never eat sugar vs. no EDWS restrictions	milk/eggs/cheese	G_unclassified_O_Clostridiales_RNT	IVW radial	17	-0.000169178	0.00262912	0.948693
never eat sugar vs. no EDWS restrictions	milk/eggs/cheese	G_unclassified_O_Clostridiales_RNT	Inverse variance weighted (multiplicative random effects)	17	-0.000169175	0.00262912	0.948694
never eat sugar vs. no EDWS restrictions	milk/eggs/cheese	G_unclassified_O_Clostridiales_RNT	Inverse variance weighted (fixed effects)	17	-0.000169175	0.00357356	0.962242
never eat sugar vs. no EDWS restrictions	milk/eggs/cheese	G_unclassified_O_Clostridiales_RNT	Simple mode	17	-0.00526849	0.00868687	0.552699
never eat sugar vs. no EDWS restrictions	milk/eggs/cheese	G_unclassified_O_Clostridiales_RNT	Weighted mode	17	-0.00488727	0.00790708	0.545215
never eat sugar vs. no EDWS restrictions	milk/eggs/cheese	G_unclassified_O_Clostridiales_RNT	Weighted mode (NOME)	17	-0.00501435	0.00804027	0.541644
never eat sugar vs. no EDWS restrictions	milk/eggs/cheese	G_unclassified_O_Clostridiales_RNT	Simple mode (NOME)	17	-0.00526849	0.00852578	0.545306
never eat sugar vs. no EDWS restrictions	milk/eggs/cheese	G_unclassified_O_Clostridiales_RNT	Robust adjusted profile score (RAPS)	17	-0.00026718	0.00390054	0.945389
never eat sugar vs. no EDWS restrictions	milk/eggs/cheese	G_unclassified_O_Clostridiales_RNT	Sign concordance test	17	-0.176471	NA	0.629059
never eat sugar vs. no EDWS restrictions	milk/eggs/cheese	G_unclassified_O_Clostridiales_RNT	Unweighted regression	17	-0.00235481	0.66502	0.997175
never eat sugar vs. no EDWS restrictions	milk/eggs/cheese	G_unclassified_P_Bacteroidetes_RNT	Maximum likelihood	24	0.00129869	0.00112358	0.247743
never eat sugar vs. no EDWS restrictions	milk/eggs/cheese	G_unclassified_P_Bacteroidetes_RNT	MR Egger	24	0.00326645	0.00188995	0.097942
never eat sugar vs. no EDWS restrictions	milk/eggs/cheese	G_unclassified_P_Bacteroidetes_RNT	MR Egger (bootstrap)	24	-0.00461439	0.00511858	0.176
never eat sugar vs. no EDWS restrictions	milk/eggs/cheese	G_unclassified_P_Bacteroidetes_RNT	Simple median	24	-0.000538837	0.00192498	0.77954
never eat sugar vs. no EDWS restrictions	milk/eggs/cheese	G_unclassified_P_Bacteroidetes_RNT	Weighted median	24	0.00314433	0.00171382	0.0665519
never eat sugar vs. no EDWS restrictions	milk/eggs/cheese	G_unclassified_P_Bacteroidetes_RNT	Penalised weighted median	24	0.00320003	0.00178752	0.0734213
never eat sugar vs. no EDWS restrictions	milk/eggs/cheese	G_unclassified_P_Bacteroidetes_RNT	Inverse variance weighted	24	0.00126281	0.00138038	0.36028
never eat sugar vs. no EDWS restrictions	milk/eggs/cheese	G_unclassified_P_Bacteroidetes_RNT	IVW radial	24	0.00124846	0.00138431	0.367128
never eat sugar vs. no EDWS restrictions	milk/eggs/cheese	G_unclassified_P_Bacteroidetes_RNT	Inverse variance weighted (multiplicative random effects)	24	0.00126281	0.00138038	0.36028
never eat sugar vs. no EDWS restrictions	milk/eggs/cheese	G_unclassified_P_Bacteroidetes_RNT	Inverse variance weighted (fixed effects)	24	0.00126281	0.00110957	0.255074
never eat sugar vs. no EDWS restrictions	milk/eggs/cheese	G_unclassified_P_Bacteroidetes_RNT	Simple mode	24	0.00086032	0.0029507	0.773233
never eat sugar vs. no EDWS restrictions	milk/eggs/cheese	G_unclassified_P_Bacteroidetes_RNT	Weighted mode	24	0.003139	0.00174785	0.085657
never eat sugar vs. no EDWS restrictions	milk/eggs/cheese	G_unclassified_P_Bacteroidetes_RNT	Weighted mode (NOME)	24	0.00325894	0.00181286	0.0853713
never eat sugar vs. no EDWS restrictions	milk/eggs/cheese	G_unclassified_P_Bacteroidetes_RNT	Simple mode (NOME)	24	0.00086032	0.00312719	0.785688
never eat sugar vs. no EDWS restrictions	milk/eggs/cheese	G_unclassified_P_Bacteroidetes_RNT	Robust adjusted profile score (RAPS)	24	0.00169347	0.00138981	0.223037
never eat sugar vs. no EDWS restrictions	milk/eggs/cheese	G_unclassified_P_Bacteroidetes_RNT	Sign concordance test	24	-0.0833333	NA	0.83882
never eat sugar vs. no EDWS restrictions	milk/eggs/cheese	G_unclassified_P_Bacteroidetes_RNT	Unweighted regression	24	0.0019071	0.140795	0.989193
never eat sugar vs. no EDWS restrictions	milk/eggs/cheese	G_unclassified_P_Firmicutes_RNT	Maximum likelihood	18	-0.000710922	0.0030871	0.817868
never eat sugar vs. no EDWS restrictions	milk/eggs/cheese	G_unclassified_P_Firmicutes_RNT	MR Egger	18	0.0104146	0.007299	0.172844
never eat sugar vs. no EDWS restrictions	milk/eggs/cheese	G_unclassified_P_Firmicutes_RNT	MR Egger (bootstrap)	18	-0.0194176	0.0091485	0.015
never eat sugar vs. no EDWS restrictions	milk/eggs/cheese	G_unclassified_P_Firmicutes_RNT	Simple median	18	6.96643e-05	0.00446503	0.987552
never eat sugar vs. no EDWS restrictions	milk/eggs/cheese	G_unclassified_P_Firmicutes_RNT	Weighted median	18	0.00148563	0.00479774	0.756826
never eat sugar vs. no EDWS restrictions	milk/eggs/cheese	G_unclassified_P_Firmicutes_RNT	Penalised weighted median	18	0.00201712	0.0048296	0.676197
never eat sugar vs. no EDWS restrictions	milk/eggs/cheese	G_unclassified_P_Firmicutes_RNT	Inverse variance weighted	18	-0.00066737	0.00404399	0.868922
never eat sugar vs. no EDWS restrictions	milk/eggs/cheese	G_unclassified_P_Firmicutes_RNT	IVW radial	18	-0.000667573	0.00404402	0.868884
never eat sugar vs. no EDWS restrictions	milk/eggs/cheese	G_unclassified_P_Firmicutes_RNT	Inverse variance weighted (multiplicative random effects)	18	-0.00066737	0.00404399	0.868922
never eat sugar vs. no EDWS restrictions	milk/eggs/cheese	G_unclassified_P_Firmicutes_RNT	Inverse variance weighted (fixed effects)	18	-0.00066737	0.00296009	0.821625
never eat sugar vs. no EDWS restrictions	milk/eggs/cheese	G_unclassified_P_Firmicutes_RNT	Simple mode	18	0.00607378	0.00986246	0.546152
never eat sugar vs. no EDWS restrictions	milk/eggs/cheese	G_unclassified_P_Firmicutes_RNT	Weighted mode	18	0.00454006	0.00784215	0.570228
never eat sugar vs. no EDWS restrictions	milk/eggs/cheese	G_unclassified_P_Firmicutes_RNT	Weighted mode (NOME)	18	0.00519737	0.00844695	0.546509
never eat sugar vs. no EDWS restrictions	milk/eggs/cheese	G_unclassified_P_Firmicutes_RNT	Simple mode (NOME)	18	0.00607378	0.00954991	0.533244
never eat sugar vs. no EDWS restrictions	milk/eggs/cheese	G_unclassified_P_Firmicutes_RNT	Robust adjusted profile score (RAPS)	18	0.00172535	0.00414387	0.677144
never eat sugar vs. no EDWS restrictions	milk/eggs/cheese	G_unclassified_P_Firmicutes_RNT	Sign concordance test	18	0	NA	1
never eat sugar vs. no EDWS restrictions	milk/eggs/cheese	G_unclassified_P_Firmicutes_RNT	Unweighted regression	18	0.00306398	0.462028	0.994709
never eat sugar vs. no EDWS restrictions	milk/eggs/cheese	G_unclassified_P_Proteobacteria_RNT	Maximum likelihood	27	-0.00127478	0.00165024	0.439828
never eat sugar vs. no EDWS restrictions	milk/eggs/cheese	G_unclassified_P_Proteobacteria_RNT	MR Egger	27	0.000245977	0.00253908	0.923597
never eat sugar vs. no EDWS restrictions	milk/eggs/cheese	G_unclassified_P_Proteobacteria_RNT	MR Egger (bootstrap)	27	-0.000667062	0.00495809	0.435
never eat sugar vs. no EDWS restrictions	milk/eggs/cheese	G_unclassified_P_Proteobacteria_RNT	Simple median	27	-0.00180983	0.00241272	0.453183
never eat sugar vs. no EDWS restrictions	milk/eggs/cheese	G_unclassified_P_Proteobacteria_RNT	Weighted median	27	0.00028392	0.00248295	0.908962
never eat sugar vs. no EDWS restrictions	milk/eggs/cheese	G_unclassified_P_Proteobacteria_RNT	Penalised weighted median	27	0.00028392	0.0024005	0.905849
never eat sugar vs. no EDWS restrictions	milk/eggs/cheese	G_unclassified_P_Proteobacteria_RNT	Inverse variance weighted	27	-0.00125093	0.00162214	0.440614
never eat sugar vs. no EDWS restrictions	milk/eggs/cheese	G_unclassified_P_Proteobacteria_RNT	IVW radial	27	-0.00125227	0.00137588	0.362736
never eat sugar vs. no EDWS restrictions	milk/eggs/cheese	G_unclassified_P_Proteobacteria_RNT	Inverse variance weighted (multiplicative random effects)	27	-0.00125093	0.00137558	0.36315
never eat sugar vs. no EDWS restrictions	milk/eggs/cheese	G_unclassified_P_Proteobacteria_RNT	Inverse variance weighted (fixed effects)	27	-0.00125093	0.00162214	0.440614
never eat sugar vs. no EDWS restrictions	milk/eggs/cheese	G_unclassified_P_Proteobacteria_RNT	Simple mode	27	-0.00217095	0.00434662	0.621657
never eat sugar vs. no EDWS restrictions	milk/eggs/cheese	G_unclassified_P_Proteobacteria_RNT	Weighted mode	27	0.00109915	0.00331674	0.743004
never eat sugar vs. no EDWS restrictions	milk/eggs/cheese	G_unclassified_P_Proteobacteria_RNT	Weighted mode (NOME)	27	0.00109915	0.00326315	0.738945
never eat sugar vs. no EDWS restrictions	milk/eggs/cheese	G_unclassified_P_Proteobacteria_RNT	Simple mode (NOME)	27	-0.00217095	0.0042144	0.610816
never eat sugar vs. no EDWS restrictions	milk/eggs/cheese	G_unclassified_P_Proteobacteria_RNT	Robust adjusted profile score (RAPS)	27	-0.00117788	0.00175504	0.50213
never eat sugar vs. no EDWS restrictions	milk/eggs/cheese	G_unclassified_P_Proteobacteria_RNT	Sign concordance test	27	-0.185185	NA	0.442068
never eat sugar vs. no EDWS restrictions	milk/eggs/cheese	G_unclassified_P_Proteobacteria_RNT	Unweighted regression	27	-0.0006986	0.216008	0.99742
never eat sugar vs. no EDWS restrictions	milk/eggs/cheese	G_Veillonella_RNT	Maximum likelihood	33	-0.001113	0.000929757	0.231271
never eat sugar vs. no EDWS restrictions	milk/eggs/cheese	G_Veillonella_RNT	MR Egger	33	-0.000603035	0.00124087	0.6304
never eat sugar vs. no EDWS restrictions	milk/eggs/cheese	G_Veillonella_RNT	MR Egger (bootstrap)	33	-0.00348025	0.00428127	0.202
never eat sugar vs. no EDWS restrictions	milk/eggs/cheese	G_Veillonella_RNT	Simple median	33	-0.000326438	0.00146395	0.823547
never eat sugar vs. no EDWS restrictions	milk/eggs/cheese	G_Veillonella_RNT	Weighted median	33	-0.000289822	0.00139336	0.835227
never eat sugar vs. no EDWS restrictions	milk/eggs/cheese	G_Veillonella_RNT	Penalised weighted median	33	-0.000289822	0.00140295	0.836338
never eat sugar vs. no EDWS restrictions	milk/eggs/cheese	G_Veillonella_RNT	Inverse variance weighted	33	-0.00109381	0.000910689	0.229722
never eat sugar vs. no EDWS restrictions	milk/eggs/cheese	G_Veillonella_RNT	IVW radial	33	-0.00109436	0.000886162	0.216852
never eat sugar vs. no EDWS restrictions	milk/eggs/cheese	G_Veillonella_RNT	Inverse variance weighted (multiplicative random effects)	33	-0.00109381	0.00088578	0.216886
never eat sugar vs. no EDWS restrictions	milk/eggs/cheese	G_Veillonella_RNT	Inverse variance weighted (fixed effects)	33	-0.00109381	0.000910689	0.229722
never eat sugar vs. no EDWS restrictions	milk/eggs/cheese	G_Veillonella_RNT	Simple mode	33	-0.000497849	0.00258577	0.84854
never eat sugar vs. no EDWS restrictions	milk/eggs/cheese	G_Veillonella_RNT	Weighted mode	33	0.000594678	0.00192875	0.759835
never eat sugar vs. no EDWS restrictions	milk/eggs/cheese	G_Veillonella_RNT	Weighted mode (NOME)	33	0.000594678	0.00209504	0.778354
never eat sugar vs. no EDWS restrictions	milk/eggs/cheese	G_Veillonella_RNT	Simple mode (NOME)	33	-0.000497849	0.0029608	0.867526
never eat sugar vs. no EDWS restrictions	milk/eggs/cheese	G_Veillonella_RNT	Robust adjusted profile score (RAPS)	33	-0.00100151	0.00114778	0.382898
never eat sugar vs. no EDWS restrictions	milk/eggs/cheese	G_Veillonella_RNT	Sign concordance test	33	-0.151515	NA	0.48685
never eat sugar vs. no EDWS restrictions	milk/eggs/cheese	G_Veillonella_RNT	Unweighted regression	33	-0.000951814	0.105721	0.992817
never eat sugar vs. no EDWS restrictions	milk/eggs/cheese	G_Victivallis_RNT	Maximum likelihood	15	0.000447873	0.00234104	0.84828
never eat sugar vs. no EDWS restrictions	milk/eggs/cheese	G_Victivallis_RNT	MR Egger	15	0.000195051	0.00476505	0.967971
never eat sugar vs. no EDWS restrictions	milk/eggs/cheese	G_Victivallis_RNT	MR Egger (bootstrap)	15	-0.000265502	0.00746393	0.494
never eat sugar vs. no EDWS restrictions	milk/eggs/cheese	G_Victivallis_RNT	Simple median	15	0.00135275	0.00347831	0.697342
never eat sugar vs. no EDWS restrictions	milk/eggs/cheese	G_Victivallis_RNT	Weighted median	15	0.000105263	0.00341364	0.9754
never eat sugar vs. no EDWS restrictions	milk/eggs/cheese	G_Victivallis_RNT	Penalised weighted median	15	-0.00016431	0.0035554	0.963139
never eat sugar vs. no EDWS restrictions	milk/eggs/cheese	G_Victivallis_RNT	Inverse variance weighted	15	0.000413049	0.00289707	0.886626
never eat sugar vs. no EDWS restrictions	milk/eggs/cheese	G_Victivallis_RNT	IVW radial	15	0.000413051	0.00289709	0.886626
never eat sugar vs. no EDWS restrictions	milk/eggs/cheese	G_Victivallis_RNT	Inverse variance weighted (multiplicative random effects)	15	0.000413049	0.00289707	0.886626
never eat sugar vs. no EDWS restrictions	milk/eggs/cheese	G_Victivallis_RNT	Inverse variance weighted (fixed effects)	15	0.000413049	0.00225281	0.854525
never eat sugar vs. no EDWS restrictions	milk/eggs/cheese	G_Victivallis_RNT	Simple mode	15	-0.00302331	0.00656929	0.652426
never eat sugar vs. no EDWS restrictions	milk/eggs/cheese	G_Victivallis_RNT	Weighted mode	15	-0.00302331	0.00620727	0.633753
never eat sugar vs. no EDWS restrictions	milk/eggs/cheese	G_Victivallis_RNT	Weighted mode (NOME)	15	-0.00347056	0.00660448	0.607469
never eat sugar vs. no EDWS restrictions	milk/eggs/cheese	G_Victivallis_RNT	Simple mode (NOME)	15	-0.00302331	0.00684976	0.665682
never eat sugar vs. no EDWS restrictions	milk/eggs/cheese	G_Victivallis_RNT	Robust adjusted profile score (RAPS)	15	0.000438791	0.00352691	0.900989
never eat sugar vs. no EDWS restrictions	milk/eggs/cheese	G_Victivallis_RNT	Sign concordance test	15	0.0666667	NA	1
never eat sugar vs. no EDWS restrictions	milk/eggs/cheese	G_Victivallis_RNT	Unweighted regression	15	-0.000107169	0.303389	0.999718
never eat sugar vs. no EDWS restrictions	milk/eggs/cheese	O_Bacteroidales_RNT	Maximum likelihood	13	-0.00317275	0.00414958	0.444512
never eat sugar vs. no EDWS restrictions	milk/eggs/cheese	O_Bacteroidales_RNT	MR Egger	13	-0.00412775	0.0103111	0.696585
never eat sugar vs. no EDWS restrictions	milk/eggs/cheese	O_Bacteroidales_RNT	MR Egger (bootstrap)	13	-0.00093612	0.00977182	0.463
never eat sugar vs. no EDWS restrictions	milk/eggs/cheese	O_Bacteroidales_RNT	Simple median	13	-0.00664545	0.00584655	0.255687
never eat sugar vs. no EDWS restrictions	milk/eggs/cheese	O_Bacteroidales_RNT	Weighted median	13	-0.00623268	0.00580358	0.282851
never eat sugar vs. no EDWS restrictions	milk/eggs/cheese	O_Bacteroidales_RNT	Penalised weighted median	13	-0.00661892	0.00573356	0.248329
never eat sugar vs. no EDWS restrictions	milk/eggs/cheese	O_Bacteroidales_RNT	Inverse variance weighted	13	-0.00306622	0.00463657	0.508413
never eat sugar vs. no EDWS restrictions	milk/eggs/cheese	O_Bacteroidales_RNT	IVW radial	13	-0.00306682	0.00463652	0.508325
never eat sugar vs. no EDWS restrictions	milk/eggs/cheese	O_Bacteroidales_RNT	Inverse variance weighted (multiplicative random effects)	13	-0.00306622	0.00463657	0.508413
never eat sugar vs. no EDWS restrictions	milk/eggs/cheese	O_Bacteroidales_RNT	Inverse variance weighted (fixed effects)	13	-0.00306622	0.00402774	0.446494
never eat sugar vs. no EDWS restrictions	milk/eggs/cheese	O_Bacteroidales_RNT	Simple mode	13	-0.00984735	0.00999683	0.344046
never eat sugar vs. no EDWS restrictions	milk/eggs/cheese	O_Bacteroidales_RNT	Weighted mode	13	-0.00984735	0.0104826	0.36605
never eat sugar vs. no EDWS restrictions	milk/eggs/cheese	O_Bacteroidales_RNT	Weighted mode (NOME)	13	-0.00984735	0.0104501	0.364614
never eat sugar vs. no EDWS restrictions	milk/eggs/cheese	O_Bacteroidales_RNT	Simple mode (NOME)	13	-0.00984735	0.0100774	0.347774
never eat sugar vs. no EDWS restrictions	milk/eggs/cheese	O_Bacteroidales_RNT	Robust adjusted profile score (RAPS)	13	-0.00316681	0.00469515	0.500003
never eat sugar vs. no EDWS restrictions	milk/eggs/cheese	O_Bacteroidales_RNT	Sign concordance test	13	-0.230769	NA	0.581055
never eat sugar vs. no EDWS restrictions	milk/eggs/cheese	O_Bacteroidales_RNT	Unweighted regression	13	-0.00508316	0.673387	0.993977
never eat sugar vs. no EDWS restrictions	milk/eggs/cheese	O_Burkholderiales_RNT	Maximum likelihood	8	-0.00656048	0.00515656	0.203281
never eat sugar vs. no EDWS restrictions	milk/eggs/cheese	O_Burkholderiales_RNT	MR Egger	8	-0.00325333	0.0120726	0.796588
never eat sugar vs. no EDWS restrictions	milk/eggs/cheese	O_Burkholderiales_RNT	MR Egger (bootstrap)	8	-0.00378884	0.013862	0.386
never eat sugar vs. no EDWS restrictions	milk/eggs/cheese	O_Burkholderiales_RNT	Simple median	8	-0.00662581	0.00648513	0.306927
never eat sugar vs. no EDWS restrictions	milk/eggs/cheese	O_Burkholderiales_RNT	Weighted median	8	-0.00654249	0.00645591	0.310864
never eat sugar vs. no EDWS restrictions	milk/eggs/cheese	O_Burkholderiales_RNT	Penalised weighted median	8	-0.00654249	0.00641111	0.307495
never eat sugar vs. no EDWS restrictions	milk/eggs/cheese	O_Burkholderiales_RNT	Inverse variance weighted	8	-0.00638918	0.00506406	0.207067
never eat sugar vs. no EDWS restrictions	milk/eggs/cheese	O_Burkholderiales_RNT	IVW radial	8	-0.00639048	0.00418407	0.126678
never eat sugar vs. no EDWS restrictions	milk/eggs/cheese	O_Burkholderiales_RNT	Inverse variance weighted (multiplicative random effects)	8	-0.00638918	0.00418362	0.126714
never eat sugar vs. no EDWS restrictions	milk/eggs/cheese	O_Burkholderiales_RNT	Inverse variance weighted (fixed effects)	8	-0.00638918	0.00506406	0.207067
never eat sugar vs. no EDWS restrictions	milk/eggs/cheese	O_Burkholderiales_RNT	Simple mode	8	-0.00401554	0.0103401	0.7093
never eat sugar vs. no EDWS restrictions	milk/eggs/cheese	O_Burkholderiales_RNT	Weighted mode	8	-0.00417301	0.00934739	0.668766
never eat sugar vs. no EDWS restrictions	milk/eggs/cheese	O_Burkholderiales_RNT	Weighted mode (NOME)	8	-0.00417301	0.0103592	0.69909
never eat sugar vs. no EDWS restrictions	milk/eggs/cheese	O_Burkholderiales_RNT	Simple mode (NOME)	8	-0.00401554	0.0108034	0.721118
never eat sugar vs. no EDWS restrictions	milk/eggs/cheese	O_Burkholderiales_RNT	Robust adjusted profile score (RAPS)	8	-0.00655899	0.00551804	0.234579
never eat sugar vs. no EDWS restrictions	milk/eggs/cheese	O_Burkholderiales_RNT	Sign concordance test	8	-0.25	NA	0.726562
never eat sugar vs. no EDWS restrictions	milk/eggs/cheese	O_Burkholderiales_RNT	Unweighted regression	8	-0.00134705	1.08621	0.999011
never eat sugar vs. no EDWS restrictions	milk/eggs/cheese	O_Clostridiales_RNT	Maximum likelihood	15	0.000366211	0.0036251	0.919534
never eat sugar vs. no EDWS restrictions	milk/eggs/cheese	O_Clostridiales_RNT	MR Egger	15	0.00248043	0.00913682	0.790288
never eat sugar vs. no EDWS restrictions	milk/eggs/cheese	O_Clostridiales_RNT	MR Egger (bootstrap)	15	-0.0119508	0.0125934	0.159
never eat sugar vs. no EDWS restrictions	milk/eggs/cheese	O_Clostridiales_RNT	Simple median	15	0.00324173	0.00521937	0.534536
never eat sugar vs. no EDWS restrictions	milk/eggs/cheese	O_Clostridiales_RNT	Weighted median	15	0.00354093	0.00527761	0.502262
never eat sugar vs. no EDWS restrictions	milk/eggs/cheese	O_Clostridiales_RNT	Penalised weighted median	15	0.00379781	0.00486551	0.435062
never eat sugar vs. no EDWS restrictions	milk/eggs/cheese	O_Clostridiales_RNT	Inverse variance weighted	15	0.000350518	0.00447316	0.937542
never eat sugar vs. no EDWS restrictions	milk/eggs/cheese	O_Clostridiales_RNT	IVW radial	15	0.000350504	0.00447317	0.937544
never eat sugar vs. no EDWS restrictions	milk/eggs/cheese	O_Clostridiales_RNT	Inverse variance weighted (multiplicative random effects)	15	0.000350518	0.00447316	0.937542
never eat sugar vs. no EDWS restrictions	milk/eggs/cheese	O_Clostridiales_RNT	Inverse variance weighted (fixed effects)	15	0.000350518	0.00349293	0.920066
never eat sugar vs. no EDWS restrictions	milk/eggs/cheese	O_Clostridiales_RNT	Simple mode	15	0.00176174	0.00932285	0.852829
never eat sugar vs. no EDWS restrictions	milk/eggs/cheese	O_Clostridiales_RNT	Weighted mode	15	0.00268456	0.00809125	0.744966
never eat sugar vs. no EDWS restrictions	milk/eggs/cheese	O_Clostridiales_RNT	Weighted mode (NOME)	15	0.00291527	0.00913904	0.754443
never eat sugar vs. no EDWS restrictions	milk/eggs/cheese	O_Clostridiales_RNT	Simple mode (NOME)	15	0.00176174	0.00938181	0.853742
never eat sugar vs. no EDWS restrictions	milk/eggs/cheese	O_Clostridiales_RNT	Robust adjusted profile score (RAPS)	15	0.00128861	0.00432079	0.765523
never eat sugar vs. no EDWS restrictions	milk/eggs/cheese	O_Clostridiales_RNT	Sign concordance test	15	0.0666667	NA	1
never eat sugar vs. no EDWS restrictions	milk/eggs/cheese	O_Clostridiales_RNT	Unweighted regression	15	-0.00224912	0.552921	0.996754
never eat sugar vs. no EDWS restrictions	milk/eggs/cheese	O_Lactobacillales_RNT	Maximum likelihood	10	0.00404209	0.00452695	0.371914
never eat sugar vs. no EDWS restrictions	milk/eggs/cheese	O_Lactobacillales_RNT	MR Egger	10	0.00728669	0.0130039	0.590586
never eat sugar vs. no EDWS restrictions	milk/eggs/cheese	O_Lactobacillales_RNT	MR Egger (bootstrap)	10	0.00435883	0.00993394	0.323
never eat sugar vs. no EDWS restrictions	milk/eggs/cheese	O_Lactobacillales_RNT	Simple median	10	0.00144451	0.006167	0.814805
never eat sugar vs. no EDWS restrictions	milk/eggs/cheese	O_Lactobacillales_RNT	Weighted median	10	0.00141702	0.00622714	0.819992
never eat sugar vs. no EDWS restrictions	milk/eggs/cheese	O_Lactobacillales_RNT	Penalised weighted median	10	0.00141702	0.00591865	0.810783
never eat sugar vs. no EDWS restrictions	milk/eggs/cheese	O_Lactobacillales_RNT	Inverse variance weighted	10	0.0037594	0.00483794	0.437119
never eat sugar vs. no EDWS restrictions	milk/eggs/cheese	O_Lactobacillales_RNT	IVW radial	10	0.0037581	0.00483783	0.437268
never eat sugar vs. no EDWS restrictions	milk/eggs/cheese	O_Lactobacillales_RNT	Inverse variance weighted (multiplicative random effects)	10	0.0037594	0.00483794	0.437119
never eat sugar vs. no EDWS restrictions	milk/eggs/cheese	O_Lactobacillales_RNT	Inverse variance weighted (fixed effects)	10	0.0037594	0.00440298	0.393198
never eat sugar vs. no EDWS restrictions	milk/eggs/cheese	O_Lactobacillales_RNT	Simple mode	10	5.44553e-06	0.0119947	0.999648
never eat sugar vs. no EDWS restrictions	milk/eggs/cheese	O_Lactobacillales_RNT	Weighted mode	10	-0.000561248	0.011715	0.962836
never eat sugar vs. no EDWS restrictions	milk/eggs/cheese	O_Lactobacillales_RNT	Weighted mode (NOME)	10	-0.00037235	0.0123881	0.976678
never eat sugar vs. no EDWS restrictions	milk/eggs/cheese	O_Lactobacillales_RNT	Simple mode (NOME)	10	5.44553e-06	0.0114499	0.999631
never eat sugar vs. no EDWS restrictions	milk/eggs/cheese	O_Lactobacillales_RNT	Robust adjusted profile score (RAPS)	10	0.00447516	0.00547939	0.414084
never eat sugar vs. no EDWS restrictions	milk/eggs/cheese	O_Lactobacillales_RNT	Sign concordance test	10	0.2	NA	0.753906
never eat sugar vs. no EDWS restrictions	milk/eggs/cheese	O_Lactobacillales_RNT	Unweighted regression	10	0.00735694	0.947959	0.993808
never eat sugar vs. no EDWS restrictions	milk/eggs/cheese	O_Rhodospirillales_RNT	Maximum likelihood	24	-0.00271708	0.0023289	0.243341
never eat sugar vs. no EDWS restrictions	milk/eggs/cheese	O_Rhodospirillales_RNT	MR Egger	24	-0.0103881	0.00567987	0.0810002
never eat sugar vs. no EDWS restrictions	milk/eggs/cheese	O_Rhodospirillales_RNT	MR Egger (bootstrap)	24	0.00812883	0.00800318	0.154
never eat sugar vs. no EDWS restrictions	milk/eggs/cheese	O_Rhodospirillales_RNT	Simple median	24	6.82536e-06	0.00342515	0.99841
never eat sugar vs. no EDWS restrictions	milk/eggs/cheese	O_Rhodospirillales_RNT	Weighted median	24	0.000235419	0.00329824	0.943098
never eat sugar vs. no EDWS restrictions	milk/eggs/cheese	O_Rhodospirillales_RNT	Penalised weighted median	24	0.000574121	0.00327932	0.861022
never eat sugar vs. no EDWS restrictions	milk/eggs/cheese	O_Rhodospirillales_RNT	Inverse variance weighted	24	-0.00263765	0.00313451	0.400075
never eat sugar vs. no EDWS restrictions	milk/eggs/cheese	O_Rhodospirillales_RNT	IVW radial	24	-0.00263688	0.00313499	0.400284
never eat sugar vs. no EDWS restrictions	milk/eggs/cheese	O_Rhodospirillales_RNT	Inverse variance weighted (multiplicative random effects)	24	-0.00263765	0.00313451	0.400075
never eat sugar vs. no EDWS restrictions	milk/eggs/cheese	O_Rhodospirillales_RNT	Inverse variance weighted (fixed effects)	24	-0.00263765	0.00222815	0.236497
never eat sugar vs. no EDWS restrictions	milk/eggs/cheese	O_Rhodospirillales_RNT	Simple mode	24	0.000652552	0.00600507	0.914409
never eat sugar vs. no EDWS restrictions	milk/eggs/cheese	O_Rhodospirillales_RNT	Weighted mode	24	0.000652552	0.00560492	0.908327
never eat sugar vs. no EDWS restrictions	milk/eggs/cheese	O_Rhodospirillales_RNT	Weighted mode (NOME)	24	0.000652552	0.00602386	0.914675
never eat sugar vs. no EDWS restrictions	milk/eggs/cheese	O_Rhodospirillales_RNT	Simple mode (NOME)	24	0.000652552	0.00598911	0.914182
never eat sugar vs. no EDWS restrictions	milk/eggs/cheese	O_Rhodospirillales_RNT	Robust adjusted profile score (RAPS)	24	-0.00477236	0.00356492	0.180668
never eat sugar vs. no EDWS restrictions	milk/eggs/cheese	O_Rhodospirillales_RNT	Sign concordance test	24	0	NA	1
never eat sugar vs. no EDWS restrictions	milk/eggs/cheese	O_Rhodospirillales_RNT	Unweighted regression	24	-0.00776096	0.3109	0.980085
never eat sugar vs. no EDWS restrictions	milk/eggs/cheese	O_Selenomonadales_RNT	Maximum likelihood	20	0.00262638	0.0032599	0.420437
never eat sugar vs. no EDWS restrictions	milk/eggs/cheese	O_Selenomonadales_RNT	MR Egger	20	0.00888322	0.00761191	0.258432
never eat sugar vs. no EDWS restrictions	milk/eggs/cheese	O_Selenomonadales_RNT	MR Egger (bootstrap)	20	-0.00557333	0.0100477	0.287
never eat sugar vs. no EDWS restrictions	milk/eggs/cheese	O_Selenomonadales_RNT	Simple median	20	0.00367159	0.0045859	0.423349
never eat sugar vs. no EDWS restrictions	milk/eggs/cheese	O_Selenomonadales_RNT	Weighted median	20	0.00395623	0.00469799	0.399727
never eat sugar vs. no EDWS restrictions	milk/eggs/cheese	O_Selenomonadales_RNT	Penalised weighted median	20	0.00395623	0.0046402	0.393882
never eat sugar vs. no EDWS restrictions	milk/eggs/cheese	O_Selenomonadales_RNT	Inverse variance weighted	20	0.00255907	0.00329896	0.437914
never eat sugar vs. no EDWS restrictions	milk/eggs/cheese	O_Selenomonadales_RNT	IVW radial	20	0.00255845	0.0032992	0.438058
never eat sugar vs. no EDWS restrictions	milk/eggs/cheese	O_Selenomonadales_RNT	Inverse variance weighted (multiplicative random effects)	20	0.00255907	0.00329896	0.437914
never eat sugar vs. no EDWS restrictions	milk/eggs/cheese	O_Selenomonadales_RNT	Inverse variance weighted (fixed effects)	20	0.00255907	0.00318275	0.421371
never eat sugar vs. no EDWS restrictions	milk/eggs/cheese	O_Selenomonadales_RNT	Simple mode	20	0.00436722	0.00898616	0.632529
never eat sugar vs. no EDWS restrictions	milk/eggs/cheese	O_Selenomonadales_RNT	Weighted mode	20	0.00548078	0.00824078	0.513992
never eat sugar vs. no EDWS restrictions	milk/eggs/cheese	O_Selenomonadales_RNT	Weighted mode (NOME)	20	0.00585196	0.00843092	0.496015
never eat sugar vs. no EDWS restrictions	milk/eggs/cheese	O_Selenomonadales_RNT	Simple mode (NOME)	20	0.00436722	0.00911756	0.637412
never eat sugar vs. no EDWS restrictions	milk/eggs/cheese	O_Selenomonadales_RNT	Robust adjusted profile score (RAPS)	20	0.00352311	0.00351862	0.316693
never eat sugar vs. no EDWS restrictions	milk/eggs/cheese	O_Selenomonadales_RNT	Sign concordance test	20	0.2	NA	0.503445
never eat sugar vs. no EDWS restrictions	milk/eggs/cheese	O_Selenomonadales_RNT	Unweighted regression	20	0.0033722	0.618332	0.995649
never eat sugar vs. no EDWS restrictions	milk/eggs/cheese	P_Firmicutes_RNT	Maximum likelihood	15	0.000361324	0.003592	0.919875
never eat sugar vs. no EDWS restrictions	milk/eggs/cheese	P_Firmicutes_RNT	MR Egger	15	-0.00118812	0.00713889	0.87038
never eat sugar vs. no EDWS restrictions	milk/eggs/cheese	P_Firmicutes_RNT	MR Egger (bootstrap)	15	0.000165073	0.0112734	0.494
never eat sugar vs. no EDWS restrictions	milk/eggs/cheese	P_Firmicutes_RNT	Simple median	15	-0.00012171	0.00504479	0.980752
never eat sugar vs. no EDWS restrictions	milk/eggs/cheese	P_Firmicutes_RNT	Weighted median	15	-0.000356654	0.00503419	0.94352
never eat sugar vs. no EDWS restrictions	milk/eggs/cheese	P_Firmicutes_RNT	Penalised weighted median	15	-0.000356654	0.00492693	0.942293
never eat sugar vs. no EDWS restrictions	milk/eggs/cheese	P_Firmicutes_RNT	Inverse variance weighted	15	0.000345463	0.00355132	0.922506
never eat sugar vs. no EDWS restrictions	milk/eggs/cheese	P_Firmicutes_RNT	IVW radial	15	0.000345487	0.00355133	0.922501
never eat sugar vs. no EDWS restrictions	milk/eggs/cheese	P_Firmicutes_RNT	Inverse variance weighted (multiplicative random effects)	15	0.000345463	0.00355132	0.922506
never eat sugar vs. no EDWS restrictions	milk/eggs/cheese	P_Firmicutes_RNT	Inverse variance weighted (fixed effects)	15	0.000345463	0.00350862	0.921566
never eat sugar vs. no EDWS restrictions	milk/eggs/cheese	P_Firmicutes_RNT	Simple mode	15	2.86791e-05	0.00810947	0.997228
never eat sugar vs. no EDWS restrictions	milk/eggs/cheese	P_Firmicutes_RNT	Weighted mode	15	-0.000291811	0.00718874	0.968194
never eat sugar vs. no EDWS restrictions	milk/eggs/cheese	P_Firmicutes_RNT	Weighted mode (NOME)	15	-0.000452056	0.00830948	0.957383
never eat sugar vs. no EDWS restrictions	milk/eggs/cheese	P_Firmicutes_RNT	Simple mode (NOME)	15	2.86791e-05	0.0088386	0.997457
never eat sugar vs. no EDWS restrictions	milk/eggs/cheese	P_Firmicutes_RNT	Robust adjusted profile score (RAPS)	15	0.000210508	0.0037817	0.955609
never eat sugar vs. no EDWS restrictions	milk/eggs/cheese	P_Firmicutes_RNT	Sign concordance test	15	-0.0666667	NA	1
never eat sugar vs. no EDWS restrictions	milk/eggs/cheese	P_Firmicutes_RNT	Unweighted regression	15	0.00253044	0.551378	0.996338
never eat sugar vs. no EDWS restrictions	milk/eggs/cheese	P_Lentisphaerae_RNT	Maximum likelihood	16	-0.00137265	0.00234366	0.558088
never eat sugar vs. no EDWS restrictions	milk/eggs/cheese	P_Lentisphaerae_RNT	MR Egger	16	-0.00264144	0.00370384	0.487463
never eat sugar vs. no EDWS restrictions	milk/eggs/cheese	P_Lentisphaerae_RNT	MR Egger (bootstrap)	16	0.00230594	0.00716111	0.384
never eat sugar vs. no EDWS restrictions	milk/eggs/cheese	P_Lentisphaerae_RNT	Simple median	16	-0.00408731	0.00317364	0.197783
never eat sugar vs. no EDWS restrictions	milk/eggs/cheese	P_Lentisphaerae_RNT	Weighted median	16	-0.00408714	0.00313969	0.192996
never eat sugar vs. no EDWS restrictions	milk/eggs/cheese	P_Lentisphaerae_RNT	Penalised weighted median	16	-0.00416444	0.00318447	0.190963
never eat sugar vs. no EDWS restrictions	milk/eggs/cheese	P_Lentisphaerae_RNT	Inverse variance weighted	16	-0.00132998	0.00229652	0.562502
never eat sugar vs. no EDWS restrictions	milk/eggs/cheese	P_Lentisphaerae_RNT	IVW radial	16	-0.00133108	0.00205544	0.517253
never eat sugar vs. no EDWS restrictions	milk/eggs/cheese	P_Lentisphaerae_RNT	Inverse variance weighted (multiplicative random effects)	16	-0.00132998	0.00205531	0.517569
never eat sugar vs. no EDWS restrictions	milk/eggs/cheese	P_Lentisphaerae_RNT	Inverse variance weighted (fixed effects)	16	-0.00132998	0.00229652	0.562502
never eat sugar vs. no EDWS restrictions	milk/eggs/cheese	P_Lentisphaerae_RNT	Simple mode	16	-0.00654068	0.00525351	0.232228
never eat sugar vs. no EDWS restrictions	milk/eggs/cheese	P_Lentisphaerae_RNT	Weighted mode	16	-0.00583729	0.0057062	0.322536
never eat sugar vs. no EDWS restrictions	milk/eggs/cheese	P_Lentisphaerae_RNT	Weighted mode (NOME)	16	-0.00607175	0.0052297	0.26378
never eat sugar vs. no EDWS restrictions	milk/eggs/cheese	P_Lentisphaerae_RNT	Simple mode (NOME)	16	-0.00654068	0.00560489	0.261444
never eat sugar vs. no EDWS restrictions	milk/eggs/cheese	P_Lentisphaerae_RNT	Robust adjusted profile score (RAPS)	16	-0.00183399	0.00249023	0.461442
never eat sugar vs. no EDWS restrictions	milk/eggs/cheese	P_Lentisphaerae_RNT	Sign concordance test	16	-0.125	NA	0.803619
never eat sugar vs. no EDWS restrictions	milk/eggs/cheese	P_Lentisphaerae_RNT	Unweighted regression	16	-0.00208538	0.300556	0.994464
never eat sugar vs. no EDWS restrictions	milk/eggs/cheese	P_Proteobacteria_RNT	Maximum likelihood	10	-0.00672374	0.00478941	0.160355
never eat sugar vs. no EDWS restrictions	milk/eggs/cheese	P_Proteobacteria_RNT	MR Egger	10	-0.00439594	0.0139249	0.760317
never eat sugar vs. no EDWS restrictions	milk/eggs/cheese	P_Proteobacteria_RNT	MR Egger (bootstrap)	10	-0.00889937	0.016844	0.301
never eat sugar vs. no EDWS restrictions	milk/eggs/cheese	P_Proteobacteria_RNT	Simple median	10	-0.00566668	0.00626289	0.36557
never eat sugar vs. no EDWS restrictions	milk/eggs/cheese	P_Proteobacteria_RNT	Weighted median	10	-0.00373908	0.00637207	0.557344
never eat sugar vs. no EDWS restrictions	milk/eggs/cheese	P_Proteobacteria_RNT	Penalised weighted median	10	-0.00277301	0.00630277	0.659961
never eat sugar vs. no EDWS restrictions	milk/eggs/cheese	P_Proteobacteria_RNT	Inverse variance weighted	10	-0.00634373	0.00634893	0.317706
never eat sugar vs. no EDWS restrictions	milk/eggs/cheese	P_Proteobacteria_RNT	IVW radial	10	-0.00634614	0.00635194	0.317753
never eat sugar vs. no EDWS restrictions	milk/eggs/cheese	P_Proteobacteria_RNT	Inverse variance weighted (multiplicative random effects)	10	-0.00634373	0.00634893	0.317706
never eat sugar vs. no EDWS restrictions	milk/eggs/cheese	P_Proteobacteria_RNT	Inverse variance weighted (fixed effects)	10	-0.00634373	0.00459263	0.167191
never eat sugar vs. no EDWS restrictions	milk/eggs/cheese	P_Proteobacteria_RNT	Simple mode	10	-0.00907692	0.00920948	0.35008
never eat sugar vs. no EDWS restrictions	milk/eggs/cheese	P_Proteobacteria_RNT	Weighted mode	10	-0.00693648	0.00892176	0.456825
never eat sugar vs. no EDWS restrictions	milk/eggs/cheese	P_Proteobacteria_RNT	Weighted mode (NOME)	10	-0.00741214	0.00838251	0.399573
never eat sugar vs. no EDWS restrictions	milk/eggs/cheese	P_Proteobacteria_RNT	Simple mode (NOME)	10	-0.00907692	0.00904749	0.341948
never eat sugar vs. no EDWS restrictions	milk/eggs/cheese	P_Proteobacteria_RNT	Robust adjusted profile score (RAPS)	10	-0.00462464	0.00505226	0.360001
never eat sugar vs. no EDWS restrictions	milk/eggs/cheese	P_Proteobacteria_RNT	Sign concordance test	10	-0.4	NA	0.34375
never eat sugar vs. no EDWS restrictions	milk/eggs/cheese	P_Proteobacteria_RNT	Unweighted regression	10	-0.00598614	0.862431	0.994462
never eat sugar vs. no sugar restrictions	milk/eggs/cheese	C_Actinobacteria_RNT	Maximum likelihood	16	0.00490712	0.00373346	0.188724
never eat sugar vs. no sugar restrictions	milk/eggs/cheese	C_Actinobacteria_RNT	MR Egger	16	-0.00191476	0.010137	0.852891
never eat sugar vs. no sugar restrictions	milk/eggs/cheese	C_Actinobacteria_RNT	MR Egger (bootstrap)	16	0.0092808	0.01092	0.196
never eat sugar vs. no sugar restrictions	milk/eggs/cheese	C_Actinobacteria_RNT	Simple median	16	0.00218518	0.00509734	0.668148
never eat sugar vs. no sugar restrictions	milk/eggs/cheese	C_Actinobacteria_RNT	Weighted median	16	0.000935092	0.00535426	0.861359
never eat sugar vs. no sugar restrictions	milk/eggs/cheese	C_Actinobacteria_RNT	Penalised weighted median	16	0.000795609	0.00516282	0.877528
never eat sugar vs. no sugar restrictions	milk/eggs/cheese	C_Actinobacteria_RNT	Inverse variance weighted	16	0.00461542	0.00454247	0.309602
never eat sugar vs. no sugar restrictions	milk/eggs/cheese	C_Actinobacteria_RNT	IVW radial	16	0.00462182	0.00454282	0.308968
never eat sugar vs. no sugar restrictions	milk/eggs/cheese	C_Actinobacteria_RNT	Inverse variance weighted (multiplicative random effects)	16	0.00461542	0.00454247	0.309602
never eat sugar vs. no sugar restrictions	milk/eggs/cheese	C_Actinobacteria_RNT	Inverse variance weighted (fixed effects)	16	0.00461542	0.00358402	0.197824
never eat sugar vs. no sugar restrictions	milk/eggs/cheese	C_Actinobacteria_RNT	Simple mode	16	-3.81292e-05	0.0101287	0.997046
never eat sugar vs. no sugar restrictions	milk/eggs/cheese	C_Actinobacteria_RNT	Weighted mode	16	-0.00100371	0.00936557	0.916074
never eat sugar vs. no sugar restrictions	milk/eggs/cheese	C_Actinobacteria_RNT	Weighted mode (NOME)	16	-0.00124511	0.00937323	0.896088
never eat sugar vs. no sugar restrictions	milk/eggs/cheese	C_Actinobacteria_RNT	Simple mode (NOME)	16	-3.81292e-05	0.00994342	0.996991
never eat sugar vs. no sugar restrictions	milk/eggs/cheese	C_Actinobacteria_RNT	Robust adjusted profile score (RAPS)	16	0.00343167	0.00444982	0.440592
never eat sugar vs. no sugar restrictions	milk/eggs/cheese	C_Actinobacteria_RNT	Sign concordance test	16	0.25	NA	0.454498
never eat sugar vs. no sugar restrictions	milk/eggs/cheese	C_Actinobacteria_RNT	Unweighted regression	16	0.00248646	0.697805	0.997157
never eat sugar vs. no sugar restrictions	milk/eggs/cheese	C_Alphaproteobacteria_RNT	Maximum likelihood	24	0.00119705	0.00222963	0.59135
never eat sugar vs. no sugar restrictions	milk/eggs/cheese	C_Alphaproteobacteria_RNT	MR Egger	24	-0.000452912	0.00450441	0.92082
never eat sugar vs. no sugar restrictions	milk/eggs/cheese	C_Alphaproteobacteria_RNT	MR Egger (bootstrap)	24	0.00208274	0.00593832	0.363
never eat sugar vs. no sugar restrictions	milk/eggs/cheese	C_Alphaproteobacteria_RNT	Simple median	24	0.0042128	0.00309849	0.173947
never eat sugar vs. no sugar restrictions	milk/eggs/cheese	C_Alphaproteobacteria_RNT	Weighted median	24	0.00448784	0.00299318	0.133781
never eat sugar vs. no sugar restrictions	milk/eggs/cheese	C_Alphaproteobacteria_RNT	Penalised weighted median	24	0.0050264	0.00287305	0.0802047
never eat sugar vs. no sugar restrictions	milk/eggs/cheese	C_Alphaproteobacteria_RNT	Inverse variance weighted	24	0.00115346	0.00220371	0.600685
never eat sugar vs. no sugar restrictions	milk/eggs/cheese	C_Alphaproteobacteria_RNT	IVW radial	24	0.00115317	0.00220377	0.600787
never eat sugar vs. no sugar restrictions	milk/eggs/cheese	C_Alphaproteobacteria_RNT	Inverse variance weighted (multiplicative random effects)	24	0.00115346	0.00220371	0.600685
never eat sugar vs. no sugar restrictions	milk/eggs/cheese	C_Alphaproteobacteria_RNT	Inverse variance weighted (fixed effects)	24	0.00115346	0.00218075	0.596856
never eat sugar vs. no sugar restrictions	milk/eggs/cheese	C_Alphaproteobacteria_RNT	Simple mode	24	0.00633897	0.00557952	0.267609
never eat sugar vs. no sugar restrictions	milk/eggs/cheese	C_Alphaproteobacteria_RNT	Weighted mode	24	0.00671843	0.00541556	0.227268
never eat sugar vs. no sugar restrictions	milk/eggs/cheese	C_Alphaproteobacteria_RNT	Weighted mode (NOME)	24	0.00684491	0.00566221	0.238991
never eat sugar vs. no sugar restrictions	milk/eggs/cheese	C_Alphaproteobacteria_RNT	Simple mode (NOME)	24	0.00633897	0.00565952	0.274251
never eat sugar vs. no sugar restrictions	milk/eggs/cheese	C_Alphaproteobacteria_RNT	Robust adjusted profile score (RAPS)	24	0.00217952	0.00235328	0.354363
never eat sugar vs. no sugar restrictions	milk/eggs/cheese	C_Alphaproteobacteria_RNT	Sign concordance test	24	0.416667	NA	0.0639147
never eat sugar vs. no sugar restrictions	milk/eggs/cheese	C_Alphaproteobacteria_RNT	Unweighted regression	24	-0.00036612	0.339661	0.99914
never eat sugar vs. no sugar restrictions	milk/eggs/cheese	C_Deltaproteobacteria_RNT	Maximum likelihood	15	0.00168997	0.00320998	0.598559
never eat sugar vs. no sugar restrictions	milk/eggs/cheese	C_Deltaproteobacteria_RNT	MR Egger	15	0.00197119	0.00679104	0.776194
never eat sugar vs. no sugar restrictions	milk/eggs/cheese	C_Deltaproteobacteria_RNT	MR Egger (bootstrap)	15	0.00895524	0.014026	0.247
never eat sugar vs. no sugar restrictions	milk/eggs/cheese	C_Deltaproteobacteria_RNT	Simple median	15	0.00230901	0.00446292	0.604893
never eat sugar vs. no sugar restrictions	milk/eggs/cheese	C_Deltaproteobacteria_RNT	Weighted median	15	0.00198515	0.00469669	0.672537
never eat sugar vs. no sugar restrictions	milk/eggs/cheese	C_Deltaproteobacteria_RNT	Penalised weighted median	15	0.00204616	0.00429885	0.634089
never eat sugar vs. no sugar restrictions	milk/eggs/cheese	C_Deltaproteobacteria_RNT	Inverse variance weighted	15	0.00161452	0.00349118	0.643754
never eat sugar vs. no sugar restrictions	milk/eggs/cheese	C_Deltaproteobacteria_RNT	IVW radial	15	0.00161375	0.00349145	0.643937
never eat sugar vs. no sugar restrictions	milk/eggs/cheese	C_Deltaproteobacteria_RNT	Inverse variance weighted (multiplicative random effects)	15	0.00161452	0.00349118	0.643754
never eat sugar vs. no sugar restrictions	milk/eggs/cheese	C_Deltaproteobacteria_RNT	Inverse variance weighted (fixed effects)	15	0.00161452	0.00312895	0.60586
never eat sugar vs. no sugar restrictions	milk/eggs/cheese	C_Deltaproteobacteria_RNT	Simple mode	15	0.00428177	0.00805832	0.603507
never eat sugar vs. no sugar restrictions	milk/eggs/cheese	C_Deltaproteobacteria_RNT	Weighted mode	15	0.000928983	0.00751711	0.903403
never eat sugar vs. no sugar restrictions	milk/eggs/cheese	C_Deltaproteobacteria_RNT	Weighted mode (NOME)	15	0.00111525	0.00789887	0.889731
never eat sugar vs. no sugar restrictions	milk/eggs/cheese	C_Deltaproteobacteria_RNT	Simple mode (NOME)	15	0.00428177	0.00842506	0.619214
never eat sugar vs. no sugar restrictions	milk/eggs/cheese	C_Deltaproteobacteria_RNT	Robust adjusted profile score (RAPS)	15	0.00186853	0.00358949	0.602677
never eat sugar vs. no sugar restrictions	milk/eggs/cheese	C_Deltaproteobacteria_RNT	Sign concordance test	15	0.0666667	NA	1
never eat sugar vs. no sugar restrictions	milk/eggs/cheese	C_Deltaproteobacteria_RNT	Unweighted regression	15	0.00199955	0.46066	0.996537
never eat sugar vs. no sugar restrictions	milk/eggs/cheese	C_Gammaproteobacteria_RNT	Maximum likelihood	11	0.00036581	0.00345482	0.915675
never eat sugar vs. no sugar restrictions	milk/eggs/cheese	C_Gammaproteobacteria_RNT	MR Egger	11	0.00799187	0.00721251	0.29657
never eat sugar vs. no sugar restrictions	milk/eggs/cheese	C_Gammaproteobacteria_RNT	MR Egger (bootstrap)	11	-0.0113944	0.0132895	0.188
never eat sugar vs. no sugar restrictions	milk/eggs/cheese	C_Gammaproteobacteria_RNT	Simple median	11	-0.000153491	0.00440682	0.972215
never eat sugar vs. no sugar restrictions	milk/eggs/cheese	C_Gammaproteobacteria_RNT	Weighted median	11	0.00119242	0.00460467	0.795666
never eat sugar vs. no sugar restrictions	milk/eggs/cheese	C_Gammaproteobacteria_RNT	Penalised weighted median	11	0.00119242	0.00445297	0.788868
never eat sugar vs. no sugar restrictions	milk/eggs/cheese	C_Gammaproteobacteria_RNT	Inverse variance weighted	11	0.000363513	0.00343148	0.915634
never eat sugar vs. no sugar restrictions	milk/eggs/cheese	C_Gammaproteobacteria_RNT	IVW radial	11	0.000363484	0.00217302	0.867157
never eat sugar vs. no sugar restrictions	milk/eggs/cheese	C_Gammaproteobacteria_RNT	Inverse variance weighted (multiplicative random effects)	11	0.000363513	0.002173	0.867145
never eat sugar vs. no sugar restrictions	milk/eggs/cheese	C_Gammaproteobacteria_RNT	Inverse variance weighted (fixed effects)	11	0.000363513	0.00343148	0.915634
never eat sugar vs. no sugar restrictions	milk/eggs/cheese	C_Gammaproteobacteria_RNT	Simple mode	11	0.000111415	0.00692914	0.987487
never eat sugar vs. no sugar restrictions	milk/eggs/cheese	C_Gammaproteobacteria_RNT	Weighted mode	11	0.000753566	0.00656819	0.91093
never eat sugar vs. no sugar restrictions	milk/eggs/cheese	C_Gammaproteobacteria_RNT	Weighted mode (NOME)	11	0.000753566	0.006244	0.90633
never eat sugar vs. no sugar restrictions	milk/eggs/cheese	C_Gammaproteobacteria_RNT	Simple mode (NOME)	11	0.000111415	0.00675155	0.987158
never eat sugar vs. no sugar restrictions	milk/eggs/cheese	C_Gammaproteobacteria_RNT	Robust adjusted profile score (RAPS)	11	0.000368595	0.00375472	0.921799
never eat sugar vs. no sugar restrictions	milk/eggs/cheese	C_Gammaproteobacteria_RNT	Sign concordance test	11	-0.0909091	NA	1
never eat sugar vs. no sugar restrictions	milk/eggs/cheese	C_Gammaproteobacteria_RNT	Unweighted regression	11	0.00197421	0.547091	0.997121
never eat sugar vs. no sugar restrictions	milk/eggs/cheese	Div_Chao1_RNT	Maximum likelihood	16	-0.00474604	0.00336177	0.158018
never eat sugar vs. no sugar restrictions	milk/eggs/cheese	Div_Chao1_RNT	MR Egger	16	-0.00442643	0.00921796	0.638504
never eat sugar vs. no sugar restrictions	milk/eggs/cheese	Div_Chao1_RNT	MR Egger (bootstrap)	16	0.00329808	0.0103497	0.383
never eat sugar vs. no sugar restrictions	milk/eggs/cheese	Div_Chao1_RNT	Simple median	16	-0.00491424	0.00452562	0.277536
never eat sugar vs. no sugar restrictions	milk/eggs/cheese	Div_Chao1_RNT	Weighted median	16	-0.00391821	0.00433392	0.365953
never eat sugar vs. no sugar restrictions	milk/eggs/cheese	Div_Chao1_RNT	Penalised weighted median	16	-0.00391821	0.0043604	0.368872
never eat sugar vs. no sugar restrictions	milk/eggs/cheese	Div_Chao1_RNT	Inverse variance weighted	16	-0.00470463	0.00330259	0.154294
never eat sugar vs. no sugar restrictions	milk/eggs/cheese	Div_Chao1_RNT	IVW radial	16	-0.00470946	0.0024793	0.0574972
never eat sugar vs. no sugar restrictions	milk/eggs/cheese	Div_Chao1_RNT	Inverse variance weighted (multiplicative random effects)	16	-0.00470463	0.00247844	0.0576668
never eat sugar vs. no sugar restrictions	milk/eggs/cheese	Div_Chao1_RNT	Inverse variance weighted (fixed effects)	16	-0.00470463	0.00330259	0.154294
never eat sugar vs. no sugar restrictions	milk/eggs/cheese	Div_Chao1_RNT	Simple mode	16	-0.0034819	0.00710787	0.631316
never eat sugar vs. no sugar restrictions	milk/eggs/cheese	Div_Chao1_RNT	Weighted mode	16	-0.0027141	0.00707001	0.706447
never eat sugar vs. no sugar restrictions	milk/eggs/cheese	Div_Chao1_RNT	Weighted mode (NOME)	16	-0.0027141	0.00736288	0.717562
never eat sugar vs. no sugar restrictions	milk/eggs/cheese	Div_Chao1_RNT	Simple mode (NOME)	16	-0.0034819	0.00712639	0.632196
never eat sugar vs. no sugar restrictions	milk/eggs/cheese	Div_Chao1_RNT	Robust adjusted profile score (RAPS)	16	-0.00447167	0.00360632	0.214992
never eat sugar vs. no sugar restrictions	milk/eggs/cheese	Div_Chao1_RNT	Sign concordance test	16	-0.375	NA	0.210114
never eat sugar vs. no sugar restrictions	milk/eggs/cheese	Div_Chao1_RNT	Unweighted regression	16	-0.00510985	0.534589	0.992374
never eat sugar vs. no sugar restrictions	milk/eggs/cheese	Div_NumberGenera_RNT	Maximum likelihood	13	-0.00176261	0.00373347	0.636849
never eat sugar vs. no sugar restrictions	milk/eggs/cheese	Div_NumberGenera_RNT	MR Egger	13	-0.00801245	0.00816486	0.34752
never eat sugar vs. no sugar restrictions	milk/eggs/cheese	Div_NumberGenera_RNT	MR Egger (bootstrap)	13	0.0129114	0.011542	0.131
never eat sugar vs. no sugar restrictions	milk/eggs/cheese	Div_NumberGenera_RNT	Simple median	13	-0.0010618	0.00530812	0.841454
never eat sugar vs. no sugar restrictions	milk/eggs/cheese	Div_NumberGenera_RNT	Weighted median	13	0.00147016	0.00498289	0.767961
never eat sugar vs. no sugar restrictions	milk/eggs/cheese	Div_NumberGenera_RNT	Penalised weighted median	13	0.00156654	0.00485287	0.746841
never eat sugar vs. no sugar restrictions	milk/eggs/cheese	Div_NumberGenera_RNT	Inverse variance weighted	13	-0.0017017	0.00381177	0.655284
never eat sugar vs. no sugar restrictions	milk/eggs/cheese	Div_NumberGenera_RNT	IVW radial	13	-0.00170261	0.00381188	0.655122
never eat sugar vs. no sugar restrictions	milk/eggs/cheese	Div_NumberGenera_RNT	Inverse variance weighted (multiplicative random effects)	13	-0.0017017	0.00381177	0.655284
never eat sugar vs. no sugar restrictions	milk/eggs/cheese	Div_NumberGenera_RNT	Inverse variance weighted (fixed effects)	13	-0.0017017	0.00365105	0.641154
never eat sugar vs. no sugar restrictions	milk/eggs/cheese	Div_NumberGenera_RNT	Simple mode	13	0.00237795	0.00837387	0.781272
never eat sugar vs. no sugar restrictions	milk/eggs/cheese	Div_NumberGenera_RNT	Weighted mode	13	0.00306692	0.00761325	0.69415
never eat sugar vs. no sugar restrictions	milk/eggs/cheese	Div_NumberGenera_RNT	Weighted mode (NOME)	13	0.00306692	0.007203	0.677802
never eat sugar vs. no sugar restrictions	milk/eggs/cheese	Div_NumberGenera_RNT	Simple mode (NOME)	13	0.00237795	0.00844157	0.782976
never eat sugar vs. no sugar restrictions	milk/eggs/cheese	Div_NumberGenera_RNT	Robust adjusted profile score (RAPS)	13	-0.00194156	0.00392217	0.620585
never eat sugar vs. no sugar restrictions	milk/eggs/cheese	Div_NumberGenera_RNT	Sign concordance test	13	-0.0769231	NA	1
never eat sugar vs. no sugar restrictions	milk/eggs/cheese	Div_NumberGenera_RNT	Unweighted regression	13	-0.00445523	0.606743	0.994141
never eat sugar vs. no sugar restrictions	milk/eggs/cheese	Div_Shannon_RNT	Maximum likelihood	11	-0.00669763	0.00438429	0.126602
never eat sugar vs. no sugar restrictions	milk/eggs/cheese	Div_Shannon_RNT	MR Egger	11	-0.0121035	0.0130498	0.377876
never eat sugar vs. no sugar restrictions	milk/eggs/cheese	Div_Shannon_RNT	MR Egger (bootstrap)	11	-0.00151428	0.0129129	0.449
never eat sugar vs. no sugar restrictions	milk/eggs/cheese	Div_Shannon_RNT	Simple median	11	-0.00942372	0.00577407	0.102664
never eat sugar vs. no sugar restrictions	milk/eggs/cheese	Div_Shannon_RNT	Weighted median	11	-0.00774268	0.00575278	0.178334
never eat sugar vs. no sugar restrictions	milk/eggs/cheese	Div_Shannon_RNT	Penalised weighted median	11	-0.00774268	0.00585832	0.186283
never eat sugar vs. no sugar restrictions	milk/eggs/cheese	Div_Shannon_RNT	Inverse variance weighted	11	-0.00662044	0.00432434	0.125777
never eat sugar vs. no sugar restrictions	milk/eggs/cheese	Div_Shannon_RNT	IVW radial	11	-0.00662092	0.00329939	0.0447803
never eat sugar vs. no sugar restrictions	milk/eggs/cheese	Div_Shannon_RNT	Inverse variance weighted (multiplicative random effects)	11	-0.00662044	0.00329808	0.0447113
never eat sugar vs. no sugar restrictions	milk/eggs/cheese	Div_Shannon_RNT	Inverse variance weighted (fixed effects)	11	-0.00662044	0.00432434	0.125777
never eat sugar vs. no sugar restrictions	milk/eggs/cheese	Div_Shannon_RNT	Simple mode	11	-0.0141069	0.00933661	0.161742
never eat sugar vs. no sugar restrictions	milk/eggs/cheese	Div_Shannon_RNT	Weighted mode	11	-0.0126857	0.00962706	0.216989
never eat sugar vs. no sugar restrictions	milk/eggs/cheese	Div_Shannon_RNT	Weighted mode (NOME)	11	-0.0131121	0.00905738	0.178324
never eat sugar vs. no sugar restrictions	milk/eggs/cheese	Div_Shannon_RNT	Simple mode (NOME)	11	-0.0141069	0.00957182	0.171305
never eat sugar vs. no sugar restrictions	milk/eggs/cheese	Div_Shannon_RNT	Robust adjusted profile score (RAPS)	11	-0.0071605	0.00475103	0.131773
never eat sugar vs. no sugar restrictions	milk/eggs/cheese	Div_Shannon_RNT	Sign concordance test	11	-0.454545	NA	0.226562
never eat sugar vs. no sugar restrictions	milk/eggs/cheese	Div_Shannon_RNT	Unweighted regression	11	-0.0131677	0.990232	0.98939
never eat sugar vs. no sugar restrictions	milk/eggs/cheese	F_Acidaminococcaceae_RNT	Maximum likelihood	18	-0.00139485	0.00272686	0.608985
never eat sugar vs. no sugar restrictions	milk/eggs/cheese	F_Acidaminococcaceae_RNT	MR Egger	18	0.00767835	0.00528912	0.165904
never eat sugar vs. no sugar restrictions	milk/eggs/cheese	F_Acidaminococcaceae_RNT	MR Egger (bootstrap)	18	-0.0106825	0.00737816	0.069
never eat sugar vs. no sugar restrictions	milk/eggs/cheese	F_Acidaminococcaceae_RNT	Simple median	18	-0.00200837	0.00371984	0.58926
never eat sugar vs. no sugar restrictions	milk/eggs/cheese	F_Acidaminococcaceae_RNT	Weighted median	18	-0.00147402	0.0038053	0.69849
never eat sugar vs. no sugar restrictions	milk/eggs/cheese	F_Acidaminococcaceae_RNT	Penalised weighted median	18	-0.00147402	0.00376942	0.695762
never eat sugar vs. no sugar restrictions	milk/eggs/cheese	F_Acidaminococcaceae_RNT	Inverse variance weighted	18	-0.00134296	0.00278529	0.629691
never eat sugar vs. no sugar restrictions	milk/eggs/cheese	F_Acidaminococcaceae_RNT	IVW radial	18	-0.00134316	0.00278544	0.629658
never eat sugar vs. no sugar restrictions	milk/eggs/cheese	F_Acidaminococcaceae_RNT	Inverse variance weighted (multiplicative random effects)	18	-0.00134296	0.00278529	0.629691
never eat sugar vs. no sugar restrictions	milk/eggs/cheese	F_Acidaminococcaceae_RNT	Inverse variance weighted (fixed effects)	18	-0.00134296	0.0026654	0.614367
never eat sugar vs. no sugar restrictions	milk/eggs/cheese	F_Acidaminococcaceae_RNT	Simple mode	18	-0.00130512	0.00614702	0.834384
never eat sugar vs. no sugar restrictions	milk/eggs/cheese	F_Acidaminococcaceae_RNT	Weighted mode	18	-0.000989702	0.00557716	0.861247
never eat sugar vs. no sugar restrictions	milk/eggs/cheese	F_Acidaminococcaceae_RNT	Weighted mode (NOME)	18	-0.000989702	0.00607442	0.872495
never eat sugar vs. no sugar restrictions	milk/eggs/cheese	F_Acidaminococcaceae_RNT	Simple mode (NOME)	18	-0.00130512	0.00627145	0.83762
never eat sugar vs. no sugar restrictions	milk/eggs/cheese	F_Acidaminococcaceae_RNT	Robust adjusted profile score (RAPS)	18	-0.0014203	0.00287062	0.620761
never eat sugar vs. no sugar restrictions	milk/eggs/cheese	F_Acidaminococcaceae_RNT	Sign concordance test	18	-0.222222	NA	0.480682
never eat sugar vs. no sugar restrictions	milk/eggs/cheese	F_Acidaminococcaceae_RNT	Unweighted regression	18	0.00281185	0.438864	0.994888
never eat sugar vs. no sugar restrictions	milk/eggs/cheese	F_Coriobacteriaceae_RNT	Maximum likelihood	16	5.35612e-05	0.00354949	0.987961
never eat sugar vs. no sugar restrictions	milk/eggs/cheese	F_Coriobacteriaceae_RNT	MR Egger	16	0.00503997	0.012115	0.683709
never eat sugar vs. no sugar restrictions	milk/eggs/cheese	F_Coriobacteriaceae_RNT	MR Egger (bootstrap)	16	0.00229736	0.0134959	0.418
never eat sugar vs. no sugar restrictions	milk/eggs/cheese	F_Coriobacteriaceae_RNT	Simple median	16	0.00380968	0.00478637	0.426064
never eat sugar vs. no sugar restrictions	milk/eggs/cheese	F_Coriobacteriaceae_RNT	Weighted median	16	0.00470633	0.00489737	0.336556
never eat sugar vs. no sugar restrictions	milk/eggs/cheese	F_Coriobacteriaceae_RNT	Penalised weighted median	16	0.00481745	0.00490305	0.325833
never eat sugar vs. no sugar restrictions	milk/eggs/cheese	F_Coriobacteriaceae_RNT	Inverse variance weighted	16	4.93428e-05	0.00441567	0.991084
never eat sugar vs. no sugar restrictions	milk/eggs/cheese	F_Coriobacteriaceae_RNT	IVW radial	16	4.93421e-05	0.00441567	0.991084
never eat sugar vs. no sugar restrictions	milk/eggs/cheese	F_Coriobacteriaceae_RNT	Inverse variance weighted (multiplicative random effects)	16	4.93428e-05	0.00441567	0.991084
never eat sugar vs. no sugar restrictions	milk/eggs/cheese	F_Coriobacteriaceae_RNT	Inverse variance weighted (fixed effects)	16	4.93428e-05	0.00342841	0.988517
never eat sugar vs. no sugar restrictions	milk/eggs/cheese	F_Coriobacteriaceae_RNT	Simple mode	16	0.00647945	0.00856558	0.461095
never eat sugar vs. no sugar restrictions	milk/eggs/cheese	F_Coriobacteriaceae_RNT	Weighted mode	16	0.00605449	0.00726972	0.418
never eat sugar vs. no sugar restrictions	milk/eggs/cheese	F_Coriobacteriaceae_RNT	Weighted mode (NOME)	16	0.00605449	0.00718935	0.412932
never eat sugar vs. no sugar restrictions	milk/eggs/cheese	F_Coriobacteriaceae_RNT	Simple mode (NOME)	16	0.00647945	0.00853988	0.459772
never eat sugar vs. no sugar restrictions	milk/eggs/cheese	F_Coriobacteriaceae_RNT	Robust adjusted profile score (RAPS)	16	-2.64424e-05	0.00414609	0.994911
never eat sugar vs. no sugar restrictions	milk/eggs/cheese	F_Coriobacteriaceae_RNT	Sign concordance test	16	0.25	NA	0.454498
never eat sugar vs. no sugar restrictions	milk/eggs/cheese	F_Coriobacteriaceae_RNT	Unweighted regression	16	0.00236596	0.78341	0.99759
never eat sugar vs. no sugar restrictions	milk/eggs/cheese	F_Desulfovibrionaceae_RNT	Maximum likelihood	17	0.00192125	0.00315095	0.542035
never eat sugar vs. no sugar restrictions	milk/eggs/cheese	F_Desulfovibrionaceae_RNT	MR Egger	17	0.00156343	0.00679591	0.821157
never eat sugar vs. no sugar restrictions	milk/eggs/cheese	F_Desulfovibrionaceae_RNT	MR Egger (bootstrap)	17	0.00208936	0.00929941	0.405
never eat sugar vs. no sugar restrictions	milk/eggs/cheese	F_Desulfovibrionaceae_RNT	Simple median	17	0.00458726	0.00444061	0.301592
never eat sugar vs. no sugar restrictions	milk/eggs/cheese	F_Desulfovibrionaceae_RNT	Weighted median	17	0.00425011	0.00418011	0.309274
never eat sugar vs. no sugar restrictions	milk/eggs/cheese	F_Desulfovibrionaceae_RNT	Penalised weighted median	17	0.00425011	0.00427847	0.320529
never eat sugar vs. no sugar restrictions	milk/eggs/cheese	F_Desulfovibrionaceae_RNT	Inverse variance weighted	17	0.00185324	0.00310196	0.550213
never eat sugar vs. no sugar restrictions	milk/eggs/cheese	F_Desulfovibrionaceae_RNT	IVW radial	17	0.00185418	0.00262695	0.480292
never eat sugar vs. no sugar restrictions	milk/eggs/cheese	F_Desulfovibrionaceae_RNT	Inverse variance weighted (multiplicative random effects)	17	0.00185324	0.00262682	0.480496
never eat sugar vs. no sugar restrictions	milk/eggs/cheese	F_Desulfovibrionaceae_RNT	Inverse variance weighted (fixed effects)	17	0.00185324	0.00310196	0.550213
never eat sugar vs. no sugar restrictions	milk/eggs/cheese	F_Desulfovibrionaceae_RNT	Simple mode	17	0.00848129	0.00843665	0.329719
never eat sugar vs. no sugar restrictions	milk/eggs/cheese	F_Desulfovibrionaceae_RNT	Weighted mode	17	0.0063193	0.00688092	0.372058
never eat sugar vs. no sugar restrictions	milk/eggs/cheese	F_Desulfovibrionaceae_RNT	Weighted mode (NOME)	17	0.00646343	0.00704902	0.372796
never eat sugar vs. no sugar restrictions	milk/eggs/cheese	F_Desulfovibrionaceae_RNT	Simple mode (NOME)	17	0.00848129	0.00783884	0.295309
never eat sugar vs. no sugar restrictions	milk/eggs/cheese	F_Desulfovibrionaceae_RNT	Robust adjusted profile score (RAPS)	17	0.00189975	0.00336235	0.572069
never eat sugar vs. no sugar restrictions	milk/eggs/cheese	F_Desulfovibrionaceae_RNT	Sign concordance test	17	0.294118	NA	0.332306
never eat sugar vs. no sugar restrictions	milk/eggs/cheese	F_Desulfovibrionaceae_RNT	Unweighted regression	17	0.00385686	0.524532	0.994133
never eat sugar vs. no sugar restrictions	milk/eggs/cheese	F_Enterobacteriaceae_RNT	Maximum likelihood	10	-0.0011064	0.00346257	0.749323
never eat sugar vs. no sugar restrictions	milk/eggs/cheese	F_Enterobacteriaceae_RNT	MR Egger	10	-0.00354492	0.00798432	0.668817
never eat sugar vs. no sugar restrictions	milk/eggs/cheese	F_Enterobacteriaceae_RNT	MR Egger (bootstrap)	10	-0.00231803	0.00827757	0.392
never eat sugar vs. no sugar restrictions	milk/eggs/cheese	F_Enterobacteriaceae_RNT	Simple median	10	-0.00433811	0.00456386	0.341841
never eat sugar vs. no sugar restrictions	milk/eggs/cheese	F_Enterobacteriaceae_RNT	Weighted median	10	-0.00610199	0.00482179	0.205691
never eat sugar vs. no sugar restrictions	milk/eggs/cheese	F_Enterobacteriaceae_RNT	Penalised weighted median	10	-0.00683467	0.00461311	0.138454
never eat sugar vs. no sugar restrictions	milk/eggs/cheese	F_Enterobacteriaceae_RNT	Inverse variance weighted	10	-0.00105422	0.00339446	0.756128
never eat sugar vs. no sugar restrictions	milk/eggs/cheese	F_Enterobacteriaceae_RNT	IVW radial	10	-0.00105376	0.00337883	0.755138
never eat sugar vs. no sugar restrictions	milk/eggs/cheese	F_Enterobacteriaceae_RNT	Inverse variance weighted (multiplicative random effects)	10	-0.00105422	0.00337872	0.755028
never eat sugar vs. no sugar restrictions	milk/eggs/cheese	F_Enterobacteriaceae_RNT	Inverse variance weighted (fixed effects)	10	-0.00105422	0.00339446	0.756128
never eat sugar vs. no sugar restrictions	milk/eggs/cheese	F_Enterobacteriaceae_RNT	Simple mode	10	-0.00785786	0.00692215	0.285628
never eat sugar vs. no sugar restrictions	milk/eggs/cheese	F_Enterobacteriaceae_RNT	Weighted mode	10	-0.00751409	0.00648093	0.276121
never eat sugar vs. no sugar restrictions	milk/eggs/cheese	F_Enterobacteriaceae_RNT	Weighted mode (NOME)	10	-0.00762868	0.00659107	0.276892
never eat sugar vs. no sugar restrictions	milk/eggs/cheese	F_Enterobacteriaceae_RNT	Simple mode (NOME)	10	-0.00785786	0.0072103	0.304114
never eat sugar vs. no sugar restrictions	milk/eggs/cheese	F_Enterobacteriaceae_RNT	Robust adjusted profile score (RAPS)	10	-0.00176777	0.00368297	0.631238
never eat sugar vs. no sugar restrictions	milk/eggs/cheese	F_Enterobacteriaceae_RNT	Sign concordance test	10	-0.2	NA	0.753906
never eat sugar vs. no sugar restrictions	milk/eggs/cheese	F_Enterobacteriaceae_RNT	Unweighted regression	10	-0.00303414	0.68076	0.996444
never eat sugar vs. no sugar restrictions	milk/eggs/cheese	F_Enterococcaceae_RNT	Maximum likelihood	28	-0.0005668	0.000599672	0.344565
never eat sugar vs. no sugar restrictions	milk/eggs/cheese	F_Enterococcaceae_RNT	MR Egger	28	0.000238856	0.000987502	0.810772
never eat sugar vs. no sugar restrictions	milk/eggs/cheese	F_Enterococcaceae_RNT	MR Egger (bootstrap)	28	-0.00127085	0.0025407	0.316
never eat sugar vs. no sugar restrictions	milk/eggs/cheese	F_Enterococcaceae_RNT	Simple median	28	-0.00152282	0.001172	0.193829
never eat sugar vs. no sugar restrictions	milk/eggs/cheese	F_Enterococcaceae_RNT	Weighted median	28	0.00045347	0.000882883	0.607515
never eat sugar vs. no sugar restrictions	milk/eggs/cheese	F_Enterococcaceae_RNT	Penalised weighted median	28	0.000464653	0.000963314	0.629558
never eat sugar vs. no sugar restrictions	milk/eggs/cheese	F_Enterococcaceae_RNT	Inverse variance weighted	28	-0.000559131	0.000820317	0.49549
never eat sugar vs. no sugar restrictions	milk/eggs/cheese	F_Enterococcaceae_RNT	IVW radial	28	-0.000560228	0.000820995	0.495001
never eat sugar vs. no sugar restrictions	milk/eggs/cheese	F_Enterococcaceae_RNT	Inverse variance weighted (multiplicative random effects)	28	-0.000559131	0.000820317	0.49549
never eat sugar vs. no sugar restrictions	milk/eggs/cheese	F_Enterococcaceae_RNT	Inverse variance weighted (fixed effects)	28	-0.000559131	0.000580629	0.33556
never eat sugar vs. no sugar restrictions	milk/eggs/cheese	F_Enterococcaceae_RNT	Simple mode	28	7.22022e-06	0.00152596	0.99626
never eat sugar vs. no sugar restrictions	milk/eggs/cheese	F_Enterococcaceae_RNT	Weighted mode	28	-8.90086e-05	0.000889134	0.920999
never eat sugar vs. no sugar restrictions	milk/eggs/cheese	F_Enterococcaceae_RNT	Weighted mode (NOME)	28	-0.000185237	0.000873899	0.833725
never eat sugar vs. no sugar restrictions	milk/eggs/cheese	F_Enterococcaceae_RNT	Simple mode (NOME)	28	7.22022e-06	0.00160339	0.99644
never eat sugar vs. no sugar restrictions	milk/eggs/cheese	F_Enterococcaceae_RNT	Robust adjusted profile score (RAPS)	28	-0.000607873	0.000899386	0.499119
never eat sugar vs. no sugar restrictions	milk/eggs/cheese	F_Enterococcaceae_RNT	Sign concordance test	28	-0.214286	NA	0.344928
never eat sugar vs. no sugar restrictions	milk/eggs/cheese	F_Enterococcaceae_RNT	Unweighted regression	28	-0.000565103	0.0635166	0.992901
never eat sugar vs. no sugar restrictions	milk/eggs/cheese	F_Erysipelotrichaceae_RNT	Maximum likelihood	16	0.00711046	0.00363224	0.0502773
never eat sugar vs. no sugar restrictions	milk/eggs/cheese	F_Erysipelotrichaceae_RNT	MR Egger	16	0.0177771	0.0109554	0.126954
never eat sugar vs. no sugar restrictions	milk/eggs/cheese	F_Erysipelotrichaceae_RNT	MR Egger (bootstrap)	16	-0.000916036	0.0098773	0.469
never eat sugar vs. no sugar restrictions	milk/eggs/cheese	F_Erysipelotrichaceae_RNT	Simple median	16	0.00903584	0.00552849	0.102172
never eat sugar vs. no sugar restrictions	milk/eggs/cheese	F_Erysipelotrichaceae_RNT	Weighted median	16	0.00980283	0.00579523	0.0907349
never eat sugar vs. no sugar restrictions	milk/eggs/cheese	F_Erysipelotrichaceae_RNT	Penalised weighted median	16	0.0110891	0.00548716	0.0432889
never eat sugar vs. no sugar restrictions	milk/eggs/cheese	F_Erysipelotrichaceae_RNT	Inverse variance weighted	16	0.00682993	0.00529505	0.197095
never eat sugar vs. no sugar restrictions	milk/eggs/cheese	F_Erysipelotrichaceae_RNT	IVW radial	16	0.00680024	0.00529735	0.199245
never eat sugar vs. no sugar restrictions	milk/eggs/cheese	F_Erysipelotrichaceae_RNT	Inverse variance weighted (multiplicative random effects)	16	0.00682993	0.00529505	0.197095
never eat sugar vs. no sugar restrictions	milk/eggs/cheese	F_Erysipelotrichaceae_RNT	Inverse variance weighted (fixed effects)	16	0.00682993	0.0034646	0.0486839
never eat sugar vs. no sugar restrictions	milk/eggs/cheese	F_Erysipelotrichaceae_RNT	Simple mode	16	0.0160032	0.0117233	0.192354
never eat sugar vs. no sugar restrictions	milk/eggs/cheese	F_Erysipelotrichaceae_RNT	Weighted mode	16	0.0167773	0.0105471	0.132527
never eat sugar vs. no sugar restrictions	milk/eggs/cheese	F_Erysipelotrichaceae_RNT	Weighted mode (NOME)	16	0.0185835	0.0099487	0.0814332
never eat sugar vs. no sugar restrictions	milk/eggs/cheese	F_Erysipelotrichaceae_RNT	Simple mode (NOME)	16	0.0160032	0.0118652	0.197429
never eat sugar vs. no sugar restrictions	milk/eggs/cheese	F_Erysipelotrichaceae_RNT	Robust adjusted profile score (RAPS)	16	0.00999693	0.00524163	0.0564923
never eat sugar vs. no sugar restrictions	milk/eggs/cheese	F_Erysipelotrichaceae_RNT	Sign concordance test	16	0.25	NA	0.454498
never eat sugar vs. no sugar restrictions	milk/eggs/cheese	F_Erysipelotrichaceae_RNT	Unweighted regression	16	0.00611474	0.614702	0.992063
never eat sugar vs. no sugar restrictions	milk/eggs/cheese	F_Lachnospiraceae_RNT	Maximum likelihood	23	-0.0040072	0.00299285	0.180596
never eat sugar vs. no sugar restrictions	milk/eggs/cheese	F_Lachnospiraceae_RNT	MR Egger	23	-0.000856588	0.00722057	0.906695
never eat sugar vs. no sugar restrictions	milk/eggs/cheese	F_Lachnospiraceae_RNT	MR Egger (bootstrap)	23	-0.00886668	0.00782509	0.123
never eat sugar vs. no sugar restrictions	milk/eggs/cheese	F_Lachnospiraceae_RNT	Simple median	23	-0.00490324	0.00436571	0.261384
never eat sugar vs. no sugar restrictions	milk/eggs/cheese	F_Lachnospiraceae_RNT	Weighted median	23	-0.00517117	0.00439641	0.239505
never eat sugar vs. no sugar restrictions	milk/eggs/cheese	F_Lachnospiraceae_RNT	Penalised weighted median	23	-0.0054328	0.00436397	0.213161
never eat sugar vs. no sugar restrictions	milk/eggs/cheese	F_Lachnospiraceae_RNT	Inverse variance weighted	23	-0.00386837	0.00345436	0.262778
never eat sugar vs. no sugar restrictions	milk/eggs/cheese	F_Lachnospiraceae_RNT	IVW radial	23	-0.00386594	0.00345522	0.263196
never eat sugar vs. no sugar restrictions	milk/eggs/cheese	F_Lachnospiraceae_RNT	Inverse variance weighted (multiplicative random effects)	23	-0.00386837	0.00345436	0.262778
never eat sugar vs. no sugar restrictions	milk/eggs/cheese	F_Lachnospiraceae_RNT	Inverse variance weighted (fixed effects)	23	-0.00386837	0.00290657	0.18322
never eat sugar vs. no sugar restrictions	milk/eggs/cheese	F_Lachnospiraceae_RNT	Simple mode	23	-0.00731807	0.00818205	0.380786
never eat sugar vs. no sugar restrictions	milk/eggs/cheese	F_Lachnospiraceae_RNT	Weighted mode	23	-0.00731807	0.00763272	0.348091
never eat sugar vs. no sugar restrictions	milk/eggs/cheese	F_Lachnospiraceae_RNT	Weighted mode (NOME)	23	-0.00776145	0.00792748	0.338197
never eat sugar vs. no sugar restrictions	milk/eggs/cheese	F_Lachnospiraceae_RNT	Simple mode (NOME)	23	-0.00731807	0.00787436	0.362791
never eat sugar vs. no sugar restrictions	milk/eggs/cheese	F_Lachnospiraceae_RNT	Robust adjusted profile score (RAPS)	23	-0.00333929	0.00364978	0.360229
never eat sugar vs. no sugar restrictions	milk/eggs/cheese	F_Lachnospiraceae_RNT	Sign concordance test	23	-0.304348	NA	0.21004
never eat sugar vs. no sugar restrictions	milk/eggs/cheese	F_Lachnospiraceae_RNT	Unweighted regression	23	-0.000848675	0.495357	0.998633
never eat sugar vs. no sugar restrictions	milk/eggs/cheese	F_Peptostreptococcaceae_RNT	Maximum likelihood	19	-0.00331455	0.00292886	0.257766
never eat sugar vs. no sugar restrictions	milk/eggs/cheese	F_Peptostreptococcaceae_RNT	MR Egger	19	0.00624928	0.00597055	0.3099
never eat sugar vs. no sugar restrictions	milk/eggs/cheese	F_Peptostreptococcaceae_RNT	MR Egger (bootstrap)	19	-0.0151818	0.00888788	0.042
never eat sugar vs. no sugar restrictions	milk/eggs/cheese	F_Peptostreptococcaceae_RNT	Simple median	19	-0.00540203	0.0042438	0.203045
never eat sugar vs. no sugar restrictions	milk/eggs/cheese	F_Peptostreptococcaceae_RNT	Weighted median	19	-0.00525051	0.00397441	0.186475
never eat sugar vs. no sugar restrictions	milk/eggs/cheese	F_Peptostreptococcaceae_RNT	Penalised weighted median	19	-0.00543614	0.00418147	0.193583
never eat sugar vs. no sugar restrictions	milk/eggs/cheese	F_Peptostreptococcaceae_RNT	Inverse variance weighted	19	-0.00322035	0.00296157	0.276868
never eat sugar vs. no sugar restrictions	milk/eggs/cheese	F_Peptostreptococcaceae_RNT	IVW radial	19	-0.00322054	0.00296205	0.276919
never eat sugar vs. no sugar restrictions	milk/eggs/cheese	F_Peptostreptococcaceae_RNT	Inverse variance weighted (multiplicative random effects)	19	-0.00322035	0.00296157	0.276868
never eat sugar vs. no sugar restrictions	milk/eggs/cheese	F_Peptostreptococcaceae_RNT	Inverse variance weighted (fixed effects)	19	-0.00322035	0.00285943	0.260072
never eat sugar vs. no sugar restrictions	milk/eggs/cheese	F_Peptostreptococcaceae_RNT	Simple mode	19	-0.00715175	0.00702902	0.322416
never eat sugar vs. no sugar restrictions	milk/eggs/cheese	F_Peptostreptococcaceae_RNT	Weighted mode	19	-0.00658975	0.00658772	0.33042
never eat sugar vs. no sugar restrictions	milk/eggs/cheese	F_Peptostreptococcaceae_RNT	Weighted mode (NOME)	19	-0.00658975	0.00660898	0.331937
never eat sugar vs. no sugar restrictions	milk/eggs/cheese	F_Peptostreptococcaceae_RNT	Simple mode (NOME)	19	-0.00715175	0.00772807	0.366987
never eat sugar vs. no sugar restrictions	milk/eggs/cheese	F_Peptostreptococcaceae_RNT	Robust adjusted profile score (RAPS)	19	-0.0037156	0.00308343	0.228195
never eat sugar vs. no sugar restrictions	milk/eggs/cheese	F_Peptostreptococcaceae_RNT	Sign concordance test	19	-0.368421	NA	0.167068
never eat sugar vs. no sugar restrictions	milk/eggs/cheese	F_Peptostreptococcaceae_RNT	Unweighted regression	19	0.00081629	0.48858	0.998667
never eat sugar vs. no sugar restrictions	milk/eggs/cheese	F_Porphyromonadaceae_RNT	Maximum likelihood	16	0.00438107	0.00359837	0.223407
never eat sugar vs. no sugar restrictions	milk/eggs/cheese	F_Porphyromonadaceae_RNT	MR Egger	16	-0.00416416	0.00721285	0.572888
never eat sugar vs. no sugar restrictions	milk/eggs/cheese	F_Porphyromonadaceae_RNT	MR Egger (bootstrap)	16	0.0142324	0.0098397	0.068
never eat sugar vs. no sugar restrictions	milk/eggs/cheese	F_Porphyromonadaceae_RNT	Simple median	16	0.00399088	0.00472992	0.398808
never eat sugar vs. no sugar restrictions	milk/eggs/cheese	F_Porphyromonadaceae_RNT	Weighted median	16	0.0035349	0.00479407	0.460911
never eat sugar vs. no sugar restrictions	milk/eggs/cheese	F_Porphyromonadaceae_RNT	Penalised weighted median	16	0.0035349	0.00464544	0.446694
never eat sugar vs. no sugar restrictions	milk/eggs/cheese	F_Porphyromonadaceae_RNT	Inverse variance weighted	16	0.00420122	0.00354028	0.235349
never eat sugar vs. no sugar restrictions	milk/eggs/cheese	F_Porphyromonadaceae_RNT	IVW radial	16	0.00420161	0.00289868	0.1472
never eat sugar vs. no sugar restrictions	milk/eggs/cheese	F_Porphyromonadaceae_RNT	Inverse variance weighted (multiplicative random effects)	16	0.00420122	0.00289831	0.147187
never eat sugar vs. no sugar restrictions	milk/eggs/cheese	F_Porphyromonadaceae_RNT	Inverse variance weighted (fixed effects)	16	0.00420122	0.00354028	0.235349
never eat sugar vs. no sugar restrictions	milk/eggs/cheese	F_Porphyromonadaceae_RNT	Simple mode	16	-0.00154934	0.00892784	0.864547
never eat sugar vs. no sugar restrictions	milk/eggs/cheese	F_Porphyromonadaceae_RNT	Weighted mode	16	-0.00154934	0.00832566	0.854866
never eat sugar vs. no sugar restrictions	milk/eggs/cheese	F_Porphyromonadaceae_RNT	Weighted mode (NOME)	16	-0.00154934	0.00815358	0.851842
never eat sugar vs. no sugar restrictions	milk/eggs/cheese	F_Porphyromonadaceae_RNT	Simple mode (NOME)	16	-0.00154934	0.00865581	0.860338
never eat sugar vs. no sugar restrictions	milk/eggs/cheese	F_Porphyromonadaceae_RNT	Robust adjusted profile score (RAPS)	16	0.00452809	0.0038568	0.240374
never eat sugar vs. no sugar restrictions	milk/eggs/cheese	F_Porphyromonadaceae_RNT	Sign concordance test	16	0.125	NA	0.803619
never eat sugar vs. no sugar restrictions	milk/eggs/cheese	F_Porphyromonadaceae_RNT	Unweighted regression	16	0.000618038	0.649673	0.999241
never eat sugar vs. no sugar restrictions	milk/eggs/cheese	F_Rhodospirillaceae_RNT	Maximum likelihood	20	-0.00200304	0.00248611	0.42042
never eat sugar vs. no sugar restrictions	milk/eggs/cheese	F_Rhodospirillaceae_RNT	MR Egger	20	-0.00637803	0.00570633	0.278387
never eat sugar vs. no sugar restrictions	milk/eggs/cheese	F_Rhodospirillaceae_RNT	MR Egger (bootstrap)	20	0.00315274	0.00806591	0.35
never eat sugar vs. no sugar restrictions	milk/eggs/cheese	F_Rhodospirillaceae_RNT	Simple median	20	0.000917281	0.00340198	0.787444
never eat sugar vs. no sugar restrictions	milk/eggs/cheese	F_Rhodospirillaceae_RNT	Weighted median	20	0.000434588	0.00346364	0.90015
never eat sugar vs. no sugar restrictions	milk/eggs/cheese	F_Rhodospirillaceae_RNT	Penalised weighted median	20	0.000719466	0.00335921	0.830409
never eat sugar vs. no sugar restrictions	milk/eggs/cheese	F_Rhodospirillaceae_RNT	Inverse variance weighted	20	-0.00192729	0.00291594	0.508645
never eat sugar vs. no sugar restrictions	milk/eggs/cheese	F_Rhodospirillaceae_RNT	IVW radial	20	-0.00192673	0.00291608	0.508787
never eat sugar vs. no sugar restrictions	milk/eggs/cheese	F_Rhodospirillaceae_RNT	Inverse variance weighted (multiplicative random effects)	20	-0.00192729	0.00291594	0.508645
never eat sugar vs. no sugar restrictions	milk/eggs/cheese	F_Rhodospirillaceae_RNT	Inverse variance weighted (fixed effects)	20	-0.00192729	0.00240525	0.422967
never eat sugar vs. no sugar restrictions	milk/eggs/cheese	F_Rhodospirillaceae_RNT	Simple mode	20	0.00310868	0.00643175	0.634382
never eat sugar vs. no sugar restrictions	milk/eggs/cheese	F_Rhodospirillaceae_RNT	Weighted mode	20	0.00236626	0.00587212	0.691472
never eat sugar vs. no sugar restrictions	milk/eggs/cheese	F_Rhodospirillaceae_RNT	Weighted mode (NOME)	20	0.00255187	0.00596628	0.673667
never eat sugar vs. no sugar restrictions	milk/eggs/cheese	F_Rhodospirillaceae_RNT	Simple mode (NOME)	20	0.00310868	0.00658456	0.642221
never eat sugar vs. no sugar restrictions	milk/eggs/cheese	F_Rhodospirillaceae_RNT	Robust adjusted profile score (RAPS)	20	-0.00178054	0.00317012	0.574346
never eat sugar vs. no sugar restrictions	milk/eggs/cheese	F_Rhodospirillaceae_RNT	Sign concordance test	20	0.2	NA	0.503445
never eat sugar vs. no sugar restrictions	milk/eggs/cheese	F_Rhodospirillaceae_RNT	Unweighted regression	20	-0.00524542	0.374498	0.988825
never eat sugar vs. no sugar restrictions	milk/eggs/cheese	F_Ruminococcaceae_RNT	Maximum likelihood	14	0.0046907	0.00373712	0.209419
never eat sugar vs. no sugar restrictions	milk/eggs/cheese	F_Ruminococcaceae_RNT	MR Egger	14	0.00620245	0.00977817	0.53778
never eat sugar vs. no sugar restrictions	milk/eggs/cheese	F_Ruminococcaceae_RNT	MR Egger (bootstrap)	14	0.00454852	0.0127716	0.374
never eat sugar vs. no sugar restrictions	milk/eggs/cheese	F_Ruminococcaceae_RNT	Simple median	14	0.00458733	0.00505722	0.364362
never eat sugar vs. no sugar restrictions	milk/eggs/cheese	F_Ruminococcaceae_RNT	Weighted median	14	0.00420054	0.0050129	0.402062
never eat sugar vs. no sugar restrictions	milk/eggs/cheese	F_Ruminococcaceae_RNT	Penalised weighted median	14	0.00343648	0.00504687	0.495927
never eat sugar vs. no sugar restrictions	milk/eggs/cheese	F_Ruminococcaceae_RNT	Inverse variance weighted	14	0.00441086	0.00427033	0.301647
never eat sugar vs. no sugar restrictions	milk/eggs/cheese	F_Ruminococcaceae_RNT	IVW radial	14	0.0044113	0.00427067	0.301637
never eat sugar vs. no sugar restrictions	milk/eggs/cheese	F_Ruminococcaceae_RNT	Inverse variance weighted (multiplicative random effects)	14	0.00441086	0.00427033	0.301647
never eat sugar vs. no sugar restrictions	milk/eggs/cheese	F_Ruminococcaceae_RNT	Inverse variance weighted (fixed effects)	14	0.00441086	0.00361361	0.222229
never eat sugar vs. no sugar restrictions	milk/eggs/cheese	F_Ruminococcaceae_RNT	Simple mode	14	0.00469724	0.00867399	0.5973
never eat sugar vs. no sugar restrictions	milk/eggs/cheese	F_Ruminococcaceae_RNT	Weighted mode	14	0.00469724	0.0091187	0.615115
never eat sugar vs. no sugar restrictions	milk/eggs/cheese	F_Ruminococcaceae_RNT	Weighted mode (NOME)	14	0.00512877	0.00950632	0.598654
never eat sugar vs. no sugar restrictions	milk/eggs/cheese	F_Ruminococcaceae_RNT	Simple mode (NOME)	14	0.00469724	0.0089769	0.609598
never eat sugar vs. no sugar restrictions	milk/eggs/cheese	F_Ruminococcaceae_RNT	Robust adjusted profile score (RAPS)	14	0.00352014	0.00414912	0.396211
never eat sugar vs. no sugar restrictions	milk/eggs/cheese	F_Ruminococcaceae_RNT	Sign concordance test	14	0.142857	NA	0.790527
never eat sugar vs. no sugar restrictions	milk/eggs/cheese	F_Ruminococcaceae_RNT	Unweighted regression	14	0.0073312	0.71079	0.991771
never eat sugar vs. no sugar restrictions	milk/eggs/cheese	F_Streptococcaceae_RNT	Maximum likelihood	12	0.0107252	0.00384571	0.00528922
never eat sugar vs. no sugar restrictions	milk/eggs/cheese	F_Streptococcaceae_RNT	MR Egger	12	0.00465766	0.00805122	0.575721
never eat sugar vs. no sugar restrictions	milk/eggs/cheese	F_Streptococcaceae_RNT	MR Egger (bootstrap)	12	0.0127078	0.00959317	0.086
never eat sugar vs. no sugar restrictions	milk/eggs/cheese	F_Streptococcaceae_RNT	Simple median	12	0.0117066	0.00513957	0.0227423
never eat sugar vs. no sugar restrictions	milk/eggs/cheese	F_Streptococcaceae_RNT	Weighted median	12	0.00862679	0.00530186	0.103711
never eat sugar vs. no sugar restrictions	milk/eggs/cheese	F_Streptococcaceae_RNT	Penalised weighted median	12	0.00862679	0.00532436	0.105178
never eat sugar vs. no sugar restrictions	milk/eggs/cheese	F_Streptococcaceae_RNT	Inverse variance weighted	12	0.0101398	0.00392656	0.00981241
never eat sugar vs. no sugar restrictions	milk/eggs/cheese	F_Streptococcaceae_RNT	IVW radial	12	0.0101754	0.00393365	0.00968847
never eat sugar vs. no sugar restrictions	milk/eggs/cheese	F_Streptococcaceae_RNT	Inverse variance weighted (multiplicative random effects)	12	0.0101398	0.00392656	0.00981241
never eat sugar vs. no sugar restrictions	milk/eggs/cheese	F_Streptococcaceae_RNT	Inverse variance weighted (fixed effects)	12	0.0101398	0.00365483	0.00553103
never eat sugar vs. no sugar restrictions	milk/eggs/cheese	F_Streptococcaceae_RNT	Simple mode	12	0.0102125	0.00859135	0.259589
never eat sugar vs. no sugar restrictions	milk/eggs/cheese	F_Streptococcaceae_RNT	Weighted mode	12	0.00806785	0.00821432	0.347126
never eat sugar vs. no sugar restrictions	milk/eggs/cheese	F_Streptococcaceae_RNT	Weighted mode (NOME)	12	0.00823282	0.00831309	0.343291
never eat sugar vs. no sugar restrictions	milk/eggs/cheese	F_Streptococcaceae_RNT	Simple mode (NOME)	12	0.0102125	0.00869486	0.264978
never eat sugar vs. no sugar restrictions	milk/eggs/cheese	F_Streptococcaceae_RNT	Robust adjusted profile score (RAPS)	12	0.0116355	0.00408808	0.00442456
never eat sugar vs. no sugar restrictions	milk/eggs/cheese	F_Streptococcaceae_RNT	Sign concordance test	12	0.666667	NA	0.0385742
never eat sugar vs. no sugar restrictions	milk/eggs/cheese	F_Streptococcaceae_RNT	Unweighted regression	12	0.0108227	0.607379	0.985784
never eat sugar vs. no sugar restrictions	milk/eggs/cheese	F_Sutterellaceae_RNT	Maximum likelihood	16	-0.00269841	0.00318461	0.396813
never eat sugar vs. no sugar restrictions	milk/eggs/cheese	F_Sutterellaceae_RNT	MR Egger	16	-0.00264612	0.00580247	0.65536
never eat sugar vs. no sugar restrictions	milk/eggs/cheese	F_Sutterellaceae_RNT	MR Egger (bootstrap)	16	-0.00189001	0.0115186	0.443
never eat sugar vs. no sugar restrictions	milk/eggs/cheese	F_Sutterellaceae_RNT	Simple median	16	-0.00508708	0.00417397	0.222934
never eat sugar vs. no sugar restrictions	milk/eggs/cheese	F_Sutterellaceae_RNT	Weighted median	16	-0.0050804	0.00454587	0.263744
never eat sugar vs. no sugar restrictions	milk/eggs/cheese	F_Sutterellaceae_RNT	Penalised weighted median	16	-0.00508224	0.0045665	0.265734
never eat sugar vs. no sugar restrictions	milk/eggs/cheese	F_Sutterellaceae_RNT	Inverse variance weighted	16	-0.00271813	0.00313649	0.386153
never eat sugar vs. no sugar restrictions	milk/eggs/cheese	F_Sutterellaceae_RNT	IVW radial	16	-0.0027174	0.00270493	0.315085
never eat sugar vs. no sugar restrictions	milk/eggs/cheese	F_Sutterellaceae_RNT	Inverse variance weighted (multiplicative random effects)	16	-0.00271813	0.00270398	0.314784
never eat sugar vs. no sugar restrictions	milk/eggs/cheese	F_Sutterellaceae_RNT	Inverse variance weighted (fixed effects)	16	-0.00271813	0.00313649	0.386153
never eat sugar vs. no sugar restrictions	milk/eggs/cheese	F_Sutterellaceae_RNT	Simple mode	16	-0.00721325	0.00695419	0.316051
never eat sugar vs. no sugar restrictions	milk/eggs/cheese	F_Sutterellaceae_RNT	Weighted mode	16	-0.00604486	0.00617018	0.342777
never eat sugar vs. no sugar restrictions	milk/eggs/cheese	F_Sutterellaceae_RNT	Weighted mode (NOME)	16	-0.00619091	0.00624179	0.337002
never eat sugar vs. no sugar restrictions	milk/eggs/cheese	F_Sutterellaceae_RNT	Simple mode (NOME)	16	-0.00721325	0.00668772	0.297814
never eat sugar vs. no sugar restrictions	milk/eggs/cheese	F_Sutterellaceae_RNT	Robust adjusted profile score (RAPS)	16	-0.00344023	0.00341378	0.313576
never eat sugar vs. no sugar restrictions	milk/eggs/cheese	F_Sutterellaceae_RNT	Sign concordance test	16	-0.375	NA	0.210114
never eat sugar vs. no sugar restrictions	milk/eggs/cheese	F_Sutterellaceae_RNT	Unweighted regression	16	-0.00119963	0.520173	0.99816
never eat sugar vs. no sugar restrictions	milk/eggs/cheese	F_Veillonellaceae_RNT	Maximum likelihood	15	-0.000208172	0.00302609	0.945155
never eat sugar vs. no sugar restrictions	milk/eggs/cheese	F_Veillonellaceae_RNT	MR Egger	15	-0.0021283	0.00664312	0.753774
never eat sugar vs. no sugar restrictions	milk/eggs/cheese	F_Veillonellaceae_RNT	MR Egger (bootstrap)	15	0.00130152	0.00861383	0.439
never eat sugar vs. no sugar restrictions	milk/eggs/cheese	F_Veillonellaceae_RNT	Simple median	15	-0.00258618	0.00476793	0.587534
never eat sugar vs. no sugar restrictions	milk/eggs/cheese	F_Veillonellaceae_RNT	Weighted median	15	-0.00217182	0.00436171	0.618535
never eat sugar vs. no sugar restrictions	milk/eggs/cheese	F_Veillonellaceae_RNT	Penalised weighted median	15	-0.00219815	0.00425114	0.605106
never eat sugar vs. no sugar restrictions	milk/eggs/cheese	F_Veillonellaceae_RNT	Inverse variance weighted	15	-0.000195907	0.00382314	0.959132
never eat sugar vs. no sugar restrictions	milk/eggs/cheese	F_Veillonellaceae_RNT	IVW radial	15	-0.000195912	0.00382314	0.959131
never eat sugar vs. no sugar restrictions	milk/eggs/cheese	F_Veillonellaceae_RNT	Inverse variance weighted (multiplicative random effects)	15	-0.000195907	0.00382314	0.959132
never eat sugar vs. no sugar restrictions	milk/eggs/cheese	F_Veillonellaceae_RNT	Inverse variance weighted (fixed effects)	15	-0.000195907	0.00290318	0.9462
never eat sugar vs. no sugar restrictions	milk/eggs/cheese	F_Veillonellaceae_RNT	Simple mode	15	-0.00630435	0.00782412	0.433855
never eat sugar vs. no sugar restrictions	milk/eggs/cheese	F_Veillonellaceae_RNT	Weighted mode	15	-0.00105331	0.00694338	0.881588
never eat sugar vs. no sugar restrictions	milk/eggs/cheese	F_Veillonellaceae_RNT	Weighted mode (NOME)	15	0.00440777	0.00720321	0.550402
never eat sugar vs. no sugar restrictions	milk/eggs/cheese	F_Veillonellaceae_RNT	Simple mode (NOME)	15	-0.00630435	0.00871678	0.48144
never eat sugar vs. no sugar restrictions	milk/eggs/cheese	F_Veillonellaceae_RNT	Robust adjusted profile score (RAPS)	15	-0.000878396	0.00469939	0.851726
never eat sugar vs. no sugar restrictions	milk/eggs/cheese	F_Veillonellaceae_RNT	Sign concordance test	15	-0.2	NA	0.607239
never eat sugar vs. no sugar restrictions	milk/eggs/cheese	F_Veillonellaceae_RNT	Unweighted regression	15	-0.00261677	0.392499	0.994681
never eat sugar vs. no sugar restrictions	milk/eggs/cheese	G_Acidaminococcus_RNT	Maximum likelihood	51	-0.00041878	0.000323511	0.195497
never eat sugar vs. no sugar restrictions	milk/eggs/cheese	G_Acidaminococcus_RNT	MR Egger	51	-0.000388955	0.000478289	0.420025
never eat sugar vs. no sugar restrictions	milk/eggs/cheese	G_Acidaminococcus_RNT	MR Egger (bootstrap)	51	0.000520766	0.00110784	0.318
never eat sugar vs. no sugar restrictions	milk/eggs/cheese	G_Acidaminococcus_RNT	Simple median	51	-0.000860706	0.000481765	0.0740072
never eat sugar vs. no sugar restrictions	milk/eggs/cheese	G_Acidaminococcus_RNT	Weighted median	51	-0.00053923	0.000479762	0.261033
never eat sugar vs. no sugar restrictions	milk/eggs/cheese	G_Acidaminococcus_RNT	Penalised weighted median	51	-0.00054878	0.000484107	0.256966
never eat sugar vs. no sugar restrictions	milk/eggs/cheese	G_Acidaminococcus_RNT	Inverse variance weighted	51	-0.000411771	0.00033879	0.224207
never eat sugar vs. no sugar restrictions	milk/eggs/cheese	G_Acidaminococcus_RNT	IVW radial	51	-0.000411888	0.000339105	0.224506
never eat sugar vs. no sugar restrictions	milk/eggs/cheese	G_Acidaminococcus_RNT	Inverse variance weighted (multiplicative random effects)	51	-0.000411771	0.00033879	0.224207
never eat sugar vs. no sugar restrictions	milk/eggs/cheese	G_Acidaminococcus_RNT	Inverse variance weighted (fixed effects)	51	-0.000411771	0.000317994	0.195354
never eat sugar vs. no sugar restrictions	milk/eggs/cheese	G_Acidaminococcus_RNT	Simple mode	51	-0.00139017	0.000825266	0.0983162
never eat sugar vs. no sugar restrictions	milk/eggs/cheese	G_Acidaminococcus_RNT	Weighted mode	51	-0.000440235	0.000531441	0.411393
never eat sugar vs. no sugar restrictions	milk/eggs/cheese	G_Acidaminococcus_RNT	Weighted mode (NOME)	51	-0.000440235	0.000565242	0.439743
never eat sugar vs. no sugar restrictions	milk/eggs/cheese	G_Acidaminococcus_RNT	Simple mode (NOME)	51	-0.00139017	0.00081056	0.092524
never eat sugar vs. no sugar restrictions	milk/eggs/cheese	G_Acidaminococcus_RNT	Robust adjusted profile score (RAPS)	51	-0.000501793	0.000342432	0.142818
never eat sugar vs. no sugar restrictions	milk/eggs/cheese	G_Acidaminococcus_RNT	Sign concordance test	51	-0.137255	NA	0.401062
never eat sugar vs. no sugar restrictions	milk/eggs/cheese	G_Acidaminococcus_RNT	Unweighted regression	51	-0.000389778	0.0347715	0.991056
never eat sugar vs. no sugar restrictions	milk/eggs/cheese	G_Aestuariispira_RNT	Maximum likelihood	24	-0.000814975	0.000879347	0.354032
never eat sugar vs. no sugar restrictions	milk/eggs/cheese	G_Aestuariispira_RNT	MR Egger	24	-0.000715407	0.00114696	0.539212
never eat sugar vs. no sugar restrictions	milk/eggs/cheese	G_Aestuariispira_RNT	MR Egger (bootstrap)	24	-0.00396135	0.00314009	0.105
never eat sugar vs. no sugar restrictions	milk/eggs/cheese	G_Aestuariispira_RNT	Simple median	24	-0.000822637	0.00148891	0.580598
never eat sugar vs. no sugar restrictions	milk/eggs/cheese	G_Aestuariispira_RNT	Weighted median	24	-0.0013324	0.00140873	0.344243
never eat sugar vs. no sugar restrictions	milk/eggs/cheese	G_Aestuariispira_RNT	Penalised weighted median	24	-0.0013324	0.00131496	0.310937
never eat sugar vs. no sugar restrictions	milk/eggs/cheese	G_Aestuariispira_RNT	Inverse variance weighted	24	-0.000798592	0.000878922	0.363559
never eat sugar vs. no sugar restrictions	milk/eggs/cheese	G_Aestuariispira_RNT	IVW radial	24	-0.000797055	0.000879861	0.364995
never eat sugar vs. no sugar restrictions	milk/eggs/cheese	G_Aestuariispira_RNT	Inverse variance weighted (multiplicative random effects)	24	-0.000798592	0.000878922	0.363559
never eat sugar vs. no sugar restrictions	milk/eggs/cheese	G_Aestuariispira_RNT	Inverse variance weighted (fixed effects)	24	-0.000798592	0.000866188	0.356548
never eat sugar vs. no sugar restrictions	milk/eggs/cheese	G_Aestuariispira_RNT	Simple mode	24	-0.00192456	0.00250948	0.450933
never eat sugar vs. no sugar restrictions	milk/eggs/cheese	G_Aestuariispira_RNT	Weighted mode	24	-0.00138658	0.00141293	0.336631
never eat sugar vs. no sugar restrictions	milk/eggs/cheese	G_Aestuariispira_RNT	Weighted mode (NOME)	24	-0.00146343	0.00134423	0.287574
never eat sugar vs. no sugar restrictions	milk/eggs/cheese	G_Aestuariispira_RNT	Simple mode (NOME)	24	-0.00192456	0.00244323	0.438908
never eat sugar vs. no sugar restrictions	milk/eggs/cheese	G_Aestuariispira_RNT	Robust adjusted profile score (RAPS)	24	-0.000700747	0.00100848	0.487147
never eat sugar vs. no sugar restrictions	milk/eggs/cheese	G_Aestuariispira_RNT	Sign concordance test	24	-0.166667	NA	0.541256
never eat sugar vs. no sugar restrictions	milk/eggs/cheese	G_Aestuariispira_RNT	Unweighted regression	24	-0.000787458	0.112522	0.994416
never eat sugar vs. no sugar restrictions	milk/eggs/cheese	G_Akkermansia_RNT	Maximum likelihood	18	0.00119447	0.00258462	0.643977
never eat sugar vs. no sugar restrictions	milk/eggs/cheese	G_Akkermansia_RNT	MR Egger	18	-0.00163848	0.00503372	0.749021
never eat sugar vs. no sugar restrictions	milk/eggs/cheese	G_Akkermansia_RNT	MR Egger (bootstrap)	18	0.00620665	0.00843456	0.232
never eat sugar vs. no sugar restrictions	milk/eggs/cheese	G_Akkermansia_RNT	Simple median	18	-0.000291795	0.00357043	0.934865
never eat sugar vs. no sugar restrictions	milk/eggs/cheese	G_Akkermansia_RNT	Weighted median	18	-0.00011215	0.00357421	0.974969
never eat sugar vs. no sugar restrictions	milk/eggs/cheese	G_Akkermansia_RNT	Penalised weighted median	18	-0.0002314	0.00348077	0.946996
never eat sugar vs. no sugar restrictions	milk/eggs/cheese	G_Akkermansia_RNT	Inverse variance weighted	18	0.00113813	0.00277263	0.681449
never eat sugar vs. no sugar restrictions	milk/eggs/cheese	G_Akkermansia_RNT	IVW radial	18	0.00113821	0.00277274	0.681439
never eat sugar vs. no sugar restrictions	milk/eggs/cheese	G_Akkermansia_RNT	Inverse variance weighted (multiplicative random effects)	18	0.00113813	0.00277263	0.681449
never eat sugar vs. no sugar restrictions	milk/eggs/cheese	G_Akkermansia_RNT	Inverse variance weighted (fixed effects)	18	0.00113813	0.00252303	0.651921
never eat sugar vs. no sugar restrictions	milk/eggs/cheese	G_Akkermansia_RNT	Simple mode	18	-0.00385037	0.00587371	0.520902
never eat sugar vs. no sugar restrictions	milk/eggs/cheese	G_Akkermansia_RNT	Weighted mode	18	-0.00241424	0.00553473	0.668183
never eat sugar vs. no sugar restrictions	milk/eggs/cheese	G_Akkermansia_RNT	Weighted mode (NOME)	18	-0.00259375	0.00537134	0.635335
never eat sugar vs. no sugar restrictions	milk/eggs/cheese	G_Akkermansia_RNT	Simple mode (NOME)	18	-0.00385037	0.00577324	0.513765
never eat sugar vs. no sugar restrictions	milk/eggs/cheese	G_Akkermansia_RNT	Robust adjusted profile score (RAPS)	18	0.000817349	0.00270721	0.762717
never eat sugar vs. no sugar restrictions	milk/eggs/cheese	G_Akkermansia_RNT	Sign concordance test	18	0	NA	1
never eat sugar vs. no sugar restrictions	milk/eggs/cheese	G_Akkermansia_RNT	Unweighted regression	18	7.29212e-05	0.39477	0.999853
never eat sugar vs. no sugar restrictions	milk/eggs/cheese	G_Alistipes_RNT	Maximum likelihood	11	-0.00330226	0.00406304	0.416358
never eat sugar vs. no sugar restrictions	milk/eggs/cheese	G_Alistipes_RNT	MR Egger	11	0.000537258	0.00876381	0.952457
never eat sugar vs. no sugar restrictions	milk/eggs/cheese	G_Alistipes_RNT	MR Egger (bootstrap)	11	-0.0148696	0.0181382	0.19
never eat sugar vs. no sugar restrictions	milk/eggs/cheese	G_Alistipes_RNT	Simple median	11	-0.00594344	0.0058437	0.309121
never eat sugar vs. no sugar restrictions	milk/eggs/cheese	G_Alistipes_RNT	Weighted median	11	-0.00543018	0.00578645	0.348023
never eat sugar vs. no sugar restrictions	milk/eggs/cheese	G_Alistipes_RNT	Penalised weighted median	11	-0.00554827	0.00580085	0.338841
never eat sugar vs. no sugar restrictions	milk/eggs/cheese	G_Alistipes_RNT	Inverse variance weighted	11	-0.00312501	0.00488538	0.52239
never eat sugar vs. no sugar restrictions	milk/eggs/cheese	G_Alistipes_RNT	IVW radial	11	-0.00312458	0.00488608	0.522507
never eat sugar vs. no sugar restrictions	milk/eggs/cheese	G_Alistipes_RNT	Inverse variance weighted (multiplicative random effects)	11	-0.00312501	0.00488538	0.52239
never eat sugar vs. no sugar restrictions	milk/eggs/cheese	G_Alistipes_RNT	Inverse variance weighted (fixed effects)	11	-0.00312501	0.00391571	0.42483
never eat sugar vs. no sugar restrictions	milk/eggs/cheese	G_Alistipes_RNT	Simple mode	11	-0.0106829	0.00969415	0.296279
never eat sugar vs. no sugar restrictions	milk/eggs/cheese	G_Alistipes_RNT	Weighted mode	11	-0.00835397	0.00804724	0.323666
never eat sugar vs. no sugar restrictions	milk/eggs/cheese	G_Alistipes_RNT	Weighted mode (NOME)	11	-0.00856569	0.00853343	0.339155
never eat sugar vs. no sugar restrictions	milk/eggs/cheese	G_Alistipes_RNT	Simple mode (NOME)	11	-0.0106829	0.00968338	0.295772
never eat sugar vs. no sugar restrictions	milk/eggs/cheese	G_Alistipes_RNT	Robust adjusted profile score (RAPS)	11	-0.0024825	0.00609098	0.68359
never eat sugar vs. no sugar restrictions	milk/eggs/cheese	G_Alistipes_RNT	Sign concordance test	11	-0.272727	NA	0.548828
never eat sugar vs. no sugar restrictions	milk/eggs/cheese	G_Alistipes_RNT	Unweighted regression	11	-0.00234716	0.481943	0.996114
never eat sugar vs. no sugar restrictions	milk/eggs/cheese	G_Alloprevotella_RNT	Maximum likelihood	43	0.000121684	0.000388827	0.754319
never eat sugar vs. no sugar restrictions	milk/eggs/cheese	G_Alloprevotella_RNT	MR Egger	43	-0.000834966	0.000618375	0.18434
never eat sugar vs. no sugar restrictions	milk/eggs/cheese	G_Alloprevotella_RNT	MR Egger (bootstrap)	43	0.000184332	0.000981566	0.446
never eat sugar vs. no sugar restrictions	milk/eggs/cheese	G_Alloprevotella_RNT	Simple median	43	0.000315997	0.000625794	0.613591
never eat sugar vs. no sugar restrictions	milk/eggs/cheese	G_Alloprevotella_RNT	Weighted median	43	-0.000171422	0.000562989	0.760758
never eat sugar vs. no sugar restrictions	milk/eggs/cheese	G_Alloprevotella_RNT	Penalised weighted median	43	-0.000176508	0.000592602	0.765816
never eat sugar vs. no sugar restrictions	milk/eggs/cheese	G_Alloprevotella_RNT	Inverse variance weighted	43	0.000117369	0.00038146	0.758323
never eat sugar vs. no sugar restrictions	milk/eggs/cheese	G_Alloprevotella_RNT	IVW radial	43	0.000117441	0.000381481	0.758192
never eat sugar vs. no sugar restrictions	milk/eggs/cheese	G_Alloprevotella_RNT	Inverse variance weighted (multiplicative random effects)	43	0.000117369	0.00038146	0.758323
never eat sugar vs. no sugar restrictions	milk/eggs/cheese	G_Alloprevotella_RNT	Inverse variance weighted (fixed effects)	43	0.000117369	0.000381291	0.758219
never eat sugar vs. no sugar restrictions	milk/eggs/cheese	G_Alloprevotella_RNT	Simple mode	43	-4.58618e-05	0.0009246	0.960675
never eat sugar vs. no sugar restrictions	milk/eggs/cheese	G_Alloprevotella_RNT	Weighted mode	43	-0.000311838	0.000667875	0.642977
never eat sugar vs. no sugar restrictions	milk/eggs/cheese	G_Alloprevotella_RNT	Weighted mode (NOME)	43	-0.000365034	0.000667425	0.587323
never eat sugar vs. no sugar restrictions	milk/eggs/cheese	G_Alloprevotella_RNT	Simple mode (NOME)	43	-4.58618e-05	0.00105297	0.965466
never eat sugar vs. no sugar restrictions	milk/eggs/cheese	G_Alloprevotella_RNT	Robust adjusted profile score (RAPS)	43	4.5658e-05	0.000409562	0.911236
never eat sugar vs. no sugar restrictions	milk/eggs/cheese	G_Alloprevotella_RNT	Sign concordance test	43	0.0697674	NA	0.760792
never eat sugar vs. no sugar restrictions	milk/eggs/cheese	G_Alloprevotella_RNT	Unweighted regression	43	-4.69488e-05	0.0413047	0.999093
never eat sugar vs. no sugar restrictions	milk/eggs/cheese	G_Anaerostipes_RNT	Maximum likelihood	14	3.05549e-05	0.00382362	0.993624
never eat sugar vs. no sugar restrictions	milk/eggs/cheese	G_Anaerostipes_RNT	MR Egger	14	0.0108555	0.0120945	0.387077
never eat sugar vs. no sugar restrictions	milk/eggs/cheese	G_Anaerostipes_RNT	MR Egger (bootstrap)	14	-0.0106778	0.0107546	0.16
never eat sugar vs. no sugar restrictions	milk/eggs/cheese	G_Anaerostipes_RNT	Simple median	14	0.006993	0.00519839	0.178553
never eat sugar vs. no sugar restrictions	milk/eggs/cheese	G_Anaerostipes_RNT	Weighted median	14	0.00549877	0.00560579	0.326638
never eat sugar vs. no sugar restrictions	milk/eggs/cheese	G_Anaerostipes_RNT	Penalised weighted median	14	0.00771492	0.00526016	0.142466
never eat sugar vs. no sugar restrictions	milk/eggs/cheese	G_Anaerostipes_RNT	Inverse variance weighted	14	2.94166e-05	0.00530734	0.995578
never eat sugar vs. no sugar restrictions	milk/eggs/cheese	G_Anaerostipes_RNT	IVW radial	14	2.94166e-05	0.00530734	0.995578
never eat sugar vs. no sugar restrictions	milk/eggs/cheese	G_Anaerostipes_RNT	Inverse variance weighted (multiplicative random effects)	14	2.94166e-05	0.00530734	0.995578
never eat sugar vs. no sugar restrictions	milk/eggs/cheese	G_Anaerostipes_RNT	Inverse variance weighted (fixed effects)	14	2.94166e-05	0.00366732	0.9936
never eat sugar vs. no sugar restrictions	milk/eggs/cheese	G_Anaerostipes_RNT	Simple mode	14	0.00947639	0.00854621	0.287591
never eat sugar vs. no sugar restrictions	milk/eggs/cheese	G_Anaerostipes_RNT	Weighted mode	14	0.00874211	0.00852605	0.323904
never eat sugar vs. no sugar restrictions	milk/eggs/cheese	G_Anaerostipes_RNT	Weighted mode (NOME)	14	0.00874211	0.00825157	0.308684
never eat sugar vs. no sugar restrictions	milk/eggs/cheese	G_Anaerostipes_RNT	Simple mode (NOME)	14	0.00947639	0.008689	0.295243
never eat sugar vs. no sugar restrictions	milk/eggs/cheese	G_Anaerostipes_RNT	Robust adjusted profile score (RAPS)	14	0.00368056	0.00508031	0.468774
never eat sugar vs. no sugar restrictions	milk/eggs/cheese	G_Anaerostipes_RNT	Sign concordance test	14	0.285714	NA	0.42395
never eat sugar vs. no sugar restrictions	milk/eggs/cheese	G_Anaerostipes_RNT	Unweighted regression	14	0.00717314	0.739163	0.992257
never eat sugar vs. no sugar restrictions	milk/eggs/cheese	G_Bacteroides_RNT	Maximum likelihood	11	-0.00586879	0.00418106	0.160421
never eat sugar vs. no sugar restrictions	milk/eggs/cheese	G_Bacteroides_RNT	MR Egger	11	0.0051147	0.00877546	0.574311
never eat sugar vs. no sugar restrictions	milk/eggs/cheese	G_Bacteroides_RNT	MR Egger (bootstrap)	11	-0.0147111	0.0110731	0.085
never eat sugar vs. no sugar restrictions	milk/eggs/cheese	G_Bacteroides_RNT	Simple median	11	-0.0103174	0.00564055	0.0673786
never eat sugar vs. no sugar restrictions	milk/eggs/cheese	G_Bacteroides_RNT	Weighted median	11	-0.00814804	0.00538387	0.130174
never eat sugar vs. no sugar restrictions	milk/eggs/cheese	G_Bacteroides_RNT	Penalised weighted median	11	-0.0085824	0.00558869	0.124618
never eat sugar vs. no sugar restrictions	milk/eggs/cheese	G_Bacteroides_RNT	Inverse variance weighted	11	-0.00566791	0.00408277	0.165061
never eat sugar vs. no sugar restrictions	milk/eggs/cheese	G_Bacteroides_RNT	IVW radial	11	-0.00567059	0.00391828	0.147837
never eat sugar vs. no sugar restrictions	milk/eggs/cheese	G_Bacteroides_RNT	Inverse variance weighted (multiplicative random effects)	11	-0.00566791	0.00391714	0.14791
never eat sugar vs. no sugar restrictions	milk/eggs/cheese	G_Bacteroides_RNT	Inverse variance weighted (fixed effects)	11	-0.00566791	0.00408277	0.165061
never eat sugar vs. no sugar restrictions	milk/eggs/cheese	G_Bacteroides_RNT	Simple mode	11	-0.0131614	0.00802892	0.132198
never eat sugar vs. no sugar restrictions	milk/eggs/cheese	G_Bacteroides_RNT	Weighted mode	11	-0.0115292	0.00802172	0.18119
never eat sugar vs. no sugar restrictions	milk/eggs/cheese	G_Bacteroides_RNT	Weighted mode (NOME)	11	-0.0117803	0.00870771	0.205894
never eat sugar vs. no sugar restrictions	milk/eggs/cheese	G_Bacteroides_RNT	Simple mode (NOME)	11	-0.0131614	0.0085061	0.152831
never eat sugar vs. no sugar restrictions	milk/eggs/cheese	G_Bacteroides_RNT	Robust adjusted profile score (RAPS)	11	-0.00708868	0.00444966	0.111141
never eat sugar vs. no sugar restrictions	milk/eggs/cheese	G_Bacteroides_RNT	Sign concordance test	11	-0.636364	NA	0.0654297
never eat sugar vs. no sugar restrictions	milk/eggs/cheese	G_Bacteroides_RNT	Unweighted regression	11	-0.000595648	0.721813	0.999342
never eat sugar vs. no sugar restrictions	milk/eggs/cheese	G_Barnesiella_RNT	Maximum likelihood	11	0.00432423	0.00416937	0.29967
never eat sugar vs. no sugar restrictions	milk/eggs/cheese	G_Barnesiella_RNT	MR Egger	11	-0.0039487	0.0131588	0.770932
never eat sugar vs. no sugar restrictions	milk/eggs/cheese	G_Barnesiella_RNT	MR Egger (bootstrap)	11	0.00671717	0.0125333	0.287
never eat sugar vs. no sugar restrictions	milk/eggs/cheese	G_Barnesiella_RNT	Simple median	11	-0.000963117	0.00597945	0.872037
never eat sugar vs. no sugar restrictions	milk/eggs/cheese	G_Barnesiella_RNT	Weighted median	11	0.000355881	0.00585592	0.95154
never eat sugar vs. no sugar restrictions	milk/eggs/cheese	G_Barnesiella_RNT	Penalised weighted median	11	-0.000828747	0.00586521	0.887634
never eat sugar vs. no sugar restrictions	milk/eggs/cheese	G_Barnesiella_RNT	Inverse variance weighted	11	0.00410452	0.00477935	0.390449
never eat sugar vs. no sugar restrictions	milk/eggs/cheese	G_Barnesiella_RNT	IVW radial	11	0.00410125	0.00477984	0.390875
never eat sugar vs. no sugar restrictions	milk/eggs/cheese	G_Barnesiella_RNT	Inverse variance weighted (multiplicative random effects)	11	0.00410452	0.00477935	0.390449
never eat sugar vs. no sugar restrictions	milk/eggs/cheese	G_Barnesiella_RNT	Inverse variance weighted (fixed effects)	11	0.00410452	0.00404817	0.310621
never eat sugar vs. no sugar restrictions	milk/eggs/cheese	G_Barnesiella_RNT	Simple mode	11	-0.00524213	0.0102309	0.619509
never eat sugar vs. no sugar restrictions	milk/eggs/cheese	G_Barnesiella_RNT	Weighted mode	11	-0.00262325	0.00997882	0.797978
never eat sugar vs. no sugar restrictions	milk/eggs/cheese	G_Barnesiella_RNT	Weighted mode (NOME)	11	-0.00262325	0.0108749	0.814258
never eat sugar vs. no sugar restrictions	milk/eggs/cheese	G_Barnesiella_RNT	Simple mode (NOME)	11	-0.00524213	0.0107874	0.637475
never eat sugar vs. no sugar restrictions	milk/eggs/cheese	G_Barnesiella_RNT	Robust adjusted profile score (RAPS)	11	0.00289148	0.00503478	0.565764
never eat sugar vs. no sugar restrictions	milk/eggs/cheese	G_Barnesiella_RNT	Sign concordance test	11	-0.0909091	NA	1
never eat sugar vs. no sugar restrictions	milk/eggs/cheese	G_Barnesiella_RNT	Unweighted regression	11	-0.000662609	0.823336	0.999358
never eat sugar vs. no sugar restrictions	milk/eggs/cheese	G_Bifidobacterium_RNT	Maximum likelihood	18	-0.00105721	0.00325249	0.745147
never eat sugar vs. no sugar restrictions	milk/eggs/cheese	G_Bifidobacterium_RNT	MR Egger	18	-0.00313437	0.00777404	0.692149
never eat sugar vs. no sugar restrictions	milk/eggs/cheese	G_Bifidobacterium_RNT	MR Egger (bootstrap)	18	0.000279642	0.00963404	0.486
never eat sugar vs. no sugar restrictions	milk/eggs/cheese	G_Bifidobacterium_RNT	Simple median	18	-0.00073672	0.00442686	0.867826
never eat sugar vs. no sugar restrictions	milk/eggs/cheese	G_Bifidobacterium_RNT	Weighted median	18	-0.00212035	0.00443509	0.63259
never eat sugar vs. no sugar restrictions	milk/eggs/cheese	G_Bifidobacterium_RNT	Penalised weighted median	18	-0.00212035	0.00413506	0.60811
never eat sugar vs. no sugar restrictions	milk/eggs/cheese	G_Bifidobacterium_RNT	Inverse variance weighted	18	-0.00102772	0.0031911	0.747409
never eat sugar vs. no sugar restrictions	milk/eggs/cheese	G_Bifidobacterium_RNT	IVW radial	18	-0.00102759	0.00283967	0.717449
never eat sugar vs. no sugar restrictions	milk/eggs/cheese	G_Bifidobacterium_RNT	Inverse variance weighted (multiplicative random effects)	18	-0.00102772	0.00283968	0.717417
never eat sugar vs. no sugar restrictions	milk/eggs/cheese	G_Bifidobacterium_RNT	Inverse variance weighted (fixed effects)	18	-0.00102772	0.0031911	0.747409
never eat sugar vs. no sugar restrictions	milk/eggs/cheese	G_Bifidobacterium_RNT	Simple mode	18	0.00928958	0.00778032	0.248879
never eat sugar vs. no sugar restrictions	milk/eggs/cheese	G_Bifidobacterium_RNT	Weighted mode	18	0.00899215	0.00824436	0.290622
never eat sugar vs. no sugar restrictions	milk/eggs/cheese	G_Bifidobacterium_RNT	Weighted mode (NOME)	18	0.00899215	0.00816698	0.286226
never eat sugar vs. no sugar restrictions	milk/eggs/cheese	G_Bifidobacterium_RNT	Simple mode (NOME)	18	0.00928958	0.00844592	0.286712
never eat sugar vs. no sugar restrictions	milk/eggs/cheese	G_Bifidobacterium_RNT	Robust adjusted profile score (RAPS)	18	-0.000402005	0.00345648	0.907411
never eat sugar vs. no sugar restrictions	milk/eggs/cheese	G_Bifidobacterium_RNT	Sign concordance test	18	0	NA	1
never eat sugar vs. no sugar restrictions	milk/eggs/cheese	G_Bifidobacterium_RNT	Unweighted regression	18	-0.000247446	0.668427	0.999705
never eat sugar vs. no sugar restrictions	milk/eggs/cheese	G_Blautia_RNT	Maximum likelihood	20	-0.00810597	0.00333971	0.015218
never eat sugar vs. no sugar restrictions	milk/eggs/cheese	G_Blautia_RNT	MR Egger	20	-0.0029198	0.00765443	0.707333
never eat sugar vs. no sugar restrictions	milk/eggs/cheese	G_Blautia_RNT	MR Egger (bootstrap)	20	-0.0168098	0.0105151	0.055
never eat sugar vs. no sugar restrictions	milk/eggs/cheese	G_Blautia_RNT	Simple median	20	-0.00621721	0.00466502	0.182621
never eat sugar vs. no sugar restrictions	milk/eggs/cheese	G_Blautia_RNT	Weighted median	20	-0.00622001	0.00459142	0.175513
never eat sugar vs. no sugar restrictions	milk/eggs/cheese	G_Blautia_RNT	Penalised weighted median	20	-0.0061978	0.00472135	0.189278
never eat sugar vs. no sugar restrictions	milk/eggs/cheese	G_Blautia_RNT	Inverse variance weighted	20	-0.00789818	0.00365234	0.0305798
never eat sugar vs. no sugar restrictions	milk/eggs/cheese	G_Blautia_RNT	IVW radial	20	-0.00789133	0.00365411	0.0308053
never eat sugar vs. no sugar restrictions	milk/eggs/cheese	G_Blautia_RNT	Inverse variance weighted (multiplicative random effects)	20	-0.00789818	0.00365234	0.0305798
never eat sugar vs. no sugar restrictions	milk/eggs/cheese	G_Blautia_RNT	Inverse variance weighted (fixed effects)	20	-0.00789818	0.00322642	0.0143663
never eat sugar vs. no sugar restrictions	milk/eggs/cheese	G_Blautia_RNT	Simple mode	20	-0.00718722	0.00870897	0.419462
never eat sugar vs. no sugar restrictions	milk/eggs/cheese	G_Blautia_RNT	Weighted mode	20	-0.00718722	0.00772494	0.36384
never eat sugar vs. no sugar restrictions	milk/eggs/cheese	G_Blautia_RNT	Weighted mode (NOME)	20	-0.00759709	0.00811974	0.361203
never eat sugar vs. no sugar restrictions	milk/eggs/cheese	G_Blautia_RNT	Simple mode (NOME)	20	-0.00718722	0.00858286	0.412782
never eat sugar vs. no sugar restrictions	milk/eggs/cheese	G_Blautia_RNT	Robust adjusted profile score (RAPS)	20	-0.00749801	0.00361351	0.0379871
never eat sugar vs. no sugar restrictions	milk/eggs/cheese	G_Blautia_RNT	Sign concordance test	20	-0.5	NA	0.0413895
never eat sugar vs. no sugar restrictions	milk/eggs/cheese	G_Blautia_RNT	Unweighted regression	20	-0.00632851	0.609669	0.991718
never eat sugar vs. no sugar restrictions	milk/eggs/cheese	G_Butyricicoccus_RNT	Maximum likelihood	19	0.00220195	0.0033334	0.508888
never eat sugar vs. no sugar restrictions	milk/eggs/cheese	G_Butyricicoccus_RNT	MR Egger	19	-0.0137776	0.0107264	0.216212
never eat sugar vs. no sugar restrictions	milk/eggs/cheese	G_Butyricicoccus_RNT	MR Egger (bootstrap)	19	0.0105216	0.0120093	0.19
never eat sugar vs. no sugar restrictions	milk/eggs/cheese	G_Butyricicoccus_RNT	Simple median	19	0.0083523	0.00492293	0.0897699
never eat sugar vs. no sugar restrictions	milk/eggs/cheese	G_Butyricicoccus_RNT	Weighted median	19	0.00667108	0.00483769	0.167901
never eat sugar vs. no sugar restrictions	milk/eggs/cheese	G_Butyricicoccus_RNT	Penalised weighted median	19	0.00849283	0.00475781	0.0742563
never eat sugar vs. no sugar restrictions	milk/eggs/cheese	G_Butyricicoccus_RNT	Inverse variance weighted	19	0.00211357	0.00414041	0.609719
never eat sugar vs. no sugar restrictions	milk/eggs/cheese	G_Butyricicoccus_RNT	IVW radial	19	0.00211353	0.0041405	0.609734
never eat sugar vs. no sugar restrictions	milk/eggs/cheese	G_Butyricicoccus_RNT	Inverse variance weighted (multiplicative random effects)	19	0.00211357	0.00414041	0.609719
never eat sugar vs. no sugar restrictions	milk/eggs/cheese	G_Butyricicoccus_RNT	Inverse variance weighted (fixed effects)	19	0.00211357	0.00320762	0.509946
never eat sugar vs. no sugar restrictions	milk/eggs/cheese	G_Butyricicoccus_RNT	Simple mode	19	0.0114827	0.00986831	0.259782
never eat sugar vs. no sugar restrictions	milk/eggs/cheese	G_Butyricicoccus_RNT	Weighted mode	19	0.0112821	0.00957275	0.253919
never eat sugar vs. no sugar restrictions	milk/eggs/cheese	G_Butyricicoccus_RNT	Weighted mode (NOME)	19	0.0116833	0.0100767	0.261426
never eat sugar vs. no sugar restrictions	milk/eggs/cheese	G_Butyricicoccus_RNT	Simple mode (NOME)	19	0.0114827	0.00986199	0.259487
never eat sugar vs. no sugar restrictions	milk/eggs/cheese	G_Butyricicoccus_RNT	Robust adjusted profile score (RAPS)	19	-0.000353027	0.00566471	0.950308
never eat sugar vs. no sugar restrictions	milk/eggs/cheese	G_Butyricicoccus_RNT	Sign concordance test	19	0.368421	NA	0.167068
never eat sugar vs. no sugar restrictions	milk/eggs/cheese	G_Butyricicoccus_RNT	Unweighted regression	19	-0.00591754	0.589702	0.991994
never eat sugar vs. no sugar restrictions	milk/eggs/cheese	G_Butyrivibrio_RNT	Maximum likelihood	57	1.17095e-05	0.000314	0.970253
never eat sugar vs. no sugar restrictions	milk/eggs/cheese	G_Butyrivibrio_RNT	MR Egger	57	-0.000143277	0.000474442	0.763798
never eat sugar vs. no sugar restrictions	milk/eggs/cheese	G_Butyrivibrio_RNT	MR Egger (bootstrap)	57	-0.000482069	0.00105735	0.32
never eat sugar vs. no sugar restrictions	milk/eggs/cheese	G_Butyrivibrio_RNT	Simple median	57	7.79161e-05	0.000500895	0.876385
never eat sugar vs. no sugar restrictions	milk/eggs/cheese	G_Butyrivibrio_RNT	Weighted median	57	-2.39217e-05	0.000442932	0.956929
never eat sugar vs. no sugar restrictions	milk/eggs/cheese	G_Butyrivibrio_RNT	Penalised weighted median	57	-2.42276e-05	0.000443071	0.956393
never eat sugar vs. no sugar restrictions	milk/eggs/cheese	G_Butyrivibrio_RNT	Inverse variance weighted	57	1.14333e-05	0.00034823	0.973808
never eat sugar vs. no sugar restrictions	milk/eggs/cheese	G_Butyrivibrio_RNT	IVW radial	57	1.14334e-05	0.00034823	0.973808
never eat sugar vs. no sugar restrictions	milk/eggs/cheese	G_Butyrivibrio_RNT	Inverse variance weighted (multiplicative random effects)	57	1.14333e-05	0.00034823	0.973808
never eat sugar vs. no sugar restrictions	milk/eggs/cheese	G_Butyrivibrio_RNT	Inverse variance weighted (fixed effects)	57	1.14333e-05	0.000308753	0.970461
never eat sugar vs. no sugar restrictions	milk/eggs/cheese	G_Butyrivibrio_RNT	Simple mode	57	1.31827e-05	0.000741303	0.985875
never eat sugar vs. no sugar restrictions	milk/eggs/cheese	G_Butyrivibrio_RNT	Weighted mode	57	-0.000171955	0.000542169	0.752301
never eat sugar vs. no sugar restrictions	milk/eggs/cheese	G_Butyrivibrio_RNT	Weighted mode (NOME)	57	-0.000171955	0.000525228	0.744593
never eat sugar vs. no sugar restrictions	milk/eggs/cheese	G_Butyrivibrio_RNT	Simple mode (NOME)	57	1.31827e-05	0.000734452	0.985743
never eat sugar vs. no sugar restrictions	milk/eggs/cheese	G_Butyrivibrio_RNT	Robust adjusted profile score (RAPS)	57	3.87414e-06	0.000328377	0.990587
never eat sugar vs. no sugar restrictions	milk/eggs/cheese	G_Butyrivibrio_RNT	Sign concordance test	57	0.0175439	NA	1
never eat sugar vs. no sugar restrictions	milk/eggs/cheese	G_Butyrivibrio_RNT	Unweighted regression	57	7.5212e-05	0.034068	0.998239
never eat sugar vs. no sugar restrictions	milk/eggs/cheese	G_Clostridium_IV_RNT	Maximum likelihood	13	0.000400736	0.00382347	0.916527
never eat sugar vs. no sugar restrictions	milk/eggs/cheese	G_Clostridium_IV_RNT	MR Egger	13	-0.000415651	0.00671235	0.951735
never eat sugar vs. no sugar restrictions	milk/eggs/cheese	G_Clostridium_IV_RNT	MR Egger (bootstrap)	13	0.00329625	0.0119046	0.39
never eat sugar vs. no sugar restrictions	milk/eggs/cheese	G_Clostridium_IV_RNT	Simple median	13	-0.00208381	0.00557766	0.708702
never eat sugar vs. no sugar restrictions	milk/eggs/cheese	G_Clostridium_IV_RNT	Weighted median	13	-0.00121912	0.00531966	0.818735
never eat sugar vs. no sugar restrictions	milk/eggs/cheese	G_Clostridium_IV_RNT	Penalised weighted median	13	-0.00121912	0.00509016	0.810714
never eat sugar vs. no sugar restrictions	milk/eggs/cheese	G_Clostridium_IV_RNT	Inverse variance weighted	13	0.000393963	0.00375492	0.91644
never eat sugar vs. no sugar restrictions	milk/eggs/cheese	G_Clostridium_IV_RNT	IVW radial	13	0.000393961	0.00360346	0.912942
never eat sugar vs. no sugar restrictions	milk/eggs/cheese	G_Clostridium_IV_RNT	Inverse variance weighted (multiplicative random effects)	13	0.000393963	0.00360345	0.912941
never eat sugar vs. no sugar restrictions	milk/eggs/cheese	G_Clostridium_IV_RNT	Inverse variance weighted (fixed effects)	13	0.000393963	0.00375492	0.91644
never eat sugar vs. no sugar restrictions	milk/eggs/cheese	G_Clostridium_IV_RNT	Simple mode	13	-0.00243034	0.0083739	0.776597
never eat sugar vs. no sugar restrictions	milk/eggs/cheese	G_Clostridium_IV_RNT	Weighted mode	13	-0.00205717	0.00782551	0.797102
never eat sugar vs. no sugar restrictions	milk/eggs/cheese	G_Clostridium_IV_RNT	Weighted mode (NOME)	13	-0.00205717	0.00796861	0.800659
never eat sugar vs. no sugar restrictions	milk/eggs/cheese	G_Clostridium_IV_RNT	Simple mode (NOME)	13	-0.00243034	0.0088659	0.788653
never eat sugar vs. no sugar restrictions	milk/eggs/cheese	G_Clostridium_IV_RNT	Robust adjusted profile score (RAPS)	13	0.00124857	0.00406107	0.758502
never eat sugar vs. no sugar restrictions	milk/eggs/cheese	G_Clostridium_IV_RNT	Sign concordance test	13	-0.0769231	NA	1
never eat sugar vs. no sugar restrictions	milk/eggs/cheese	G_Clostridium_IV_RNT	Unweighted regression	13	0.000896958	0.587867	0.998783
never eat sugar vs. no sugar restrictions	milk/eggs/cheese	G_Clostridium_sensu_stricto_RNT	Maximum likelihood	25	-0.00305181	0.00221177	0.167646
never eat sugar vs. no sugar restrictions	milk/eggs/cheese	G_Clostridium_sensu_stricto_RNT	MR Egger	25	-0.00331088	0.00409585	0.427172
never eat sugar vs. no sugar restrictions	milk/eggs/cheese	G_Clostridium_sensu_stricto_RNT	MR Egger (bootstrap)	25	-0.00237914	0.00657349	0.365
never eat sugar vs. no sugar restrictions	milk/eggs/cheese	G_Clostridium_sensu_stricto_RNT	Simple median	25	-0.00196146	0.00325133	0.546323
never eat sugar vs. no sugar restrictions	milk/eggs/cheese	G_Clostridium_sensu_stricto_RNT	Weighted median	25	-0.00207329	0.00310705	0.504588
never eat sugar vs. no sugar restrictions	milk/eggs/cheese	G_Clostridium_sensu_stricto_RNT	Penalised weighted median	25	-0.00207329	0.00309733	0.503253
never eat sugar vs. no sugar restrictions	milk/eggs/cheese	G_Clostridium_sensu_stricto_RNT	Inverse variance weighted	25	-0.00293823	0.0022448	0.190566
never eat sugar vs. no sugar restrictions	milk/eggs/cheese	G_Clostridium_sensu_stricto_RNT	IVW radial	25	-0.00293437	0.0022457	0.191327
never eat sugar vs. no sugar restrictions	milk/eggs/cheese	G_Clostridium_sensu_stricto_RNT	Inverse variance weighted (multiplicative random effects)	25	-0.00293823	0.0022448	0.190566
never eat sugar vs. no sugar restrictions	milk/eggs/cheese	G_Clostridium_sensu_stricto_RNT	Inverse variance weighted (fixed effects)	25	-0.00293823	0.00216919	0.175568
never eat sugar vs. no sugar restrictions	milk/eggs/cheese	G_Clostridium_sensu_stricto_RNT	Simple mode	25	-0.000302805	0.00580711	0.958846
never eat sugar vs. no sugar restrictions	milk/eggs/cheese	G_Clostridium_sensu_stricto_RNT	Weighted mode	25	-0.000936105	0.00542823	0.864529
never eat sugar vs. no sugar restrictions	milk/eggs/cheese	G_Clostridium_sensu_stricto_RNT	Weighted mode (NOME)	25	-0.00109443	0.00553718	0.844983
never eat sugar vs. no sugar restrictions	milk/eggs/cheese	G_Clostridium_sensu_stricto_RNT	Simple mode (NOME)	25	-0.000302805	0.00585392	0.959174
never eat sugar vs. no sugar restrictions	milk/eggs/cheese	G_Clostridium_sensu_stricto_RNT	Robust adjusted profile score (RAPS)	25	-0.00273823	0.00233289	0.240496
never eat sugar vs. no sugar restrictions	milk/eggs/cheese	G_Clostridium_sensu_stricto_RNT	Sign concordance test	25	-0.12	NA	0.690038
never eat sugar vs. no sugar restrictions	milk/eggs/cheese	G_Clostridium_sensu_stricto_RNT	Unweighted regression	25	-0.00332486	0.344403	0.992297
never eat sugar vs. no sugar restrictions	milk/eggs/cheese	G_Clostridium_XlVa_RNT	Maximum likelihood	13	-0.00625566	0.00395304	0.113537
never eat sugar vs. no sugar restrictions	milk/eggs/cheese	G_Clostridium_XlVa_RNT	MR Egger	13	-0.0261491	0.0151732	0.112776
never eat sugar vs. no sugar restrictions	milk/eggs/cheese	G_Clostridium_XlVa_RNT	MR Egger (bootstrap)	13	0.00615594	0.0102191	0.286
never eat sugar vs. no sugar restrictions	milk/eggs/cheese	G_Clostridium_XlVa_RNT	Simple median	13	-0.00355388	0.00563119	0.527971
never eat sugar vs. no sugar restrictions	milk/eggs/cheese	G_Clostridium_XlVa_RNT	Weighted median	13	-0.00396761	0.00543686	0.465536
never eat sugar vs. no sugar restrictions	milk/eggs/cheese	G_Clostridium_XlVa_RNT	Penalised weighted median	13	-0.00379446	0.00534278	0.477578
never eat sugar vs. no sugar restrictions	milk/eggs/cheese	G_Clostridium_XlVa_RNT	Inverse variance weighted	13	-0.00598105	0.0049638	0.228229
never eat sugar vs. no sugar restrictions	milk/eggs/cheese	G_Clostridium_XlVa_RNT	IVW radial	13	-0.00597516	0.00496462	0.228765
never eat sugar vs. no sugar restrictions	milk/eggs/cheese	G_Clostridium_XlVa_RNT	Inverse variance weighted (multiplicative random effects)	13	-0.00598105	0.0049638	0.228229
never eat sugar vs. no sugar restrictions	milk/eggs/cheese	G_Clostridium_XlVa_RNT	Inverse variance weighted (fixed effects)	13	-0.00598105	0.00380101	0.115593
never eat sugar vs. no sugar restrictions	milk/eggs/cheese	G_Clostridium_XlVa_RNT	Simple mode	13	0.000453398	0.00900864	0.960688
never eat sugar vs. no sugar restrictions	milk/eggs/cheese	G_Clostridium_XlVa_RNT	Weighted mode	13	-0.00089108	0.00784899	0.911489
never eat sugar vs. no sugar restrictions	milk/eggs/cheese	G_Clostridium_XlVa_RNT	Weighted mode (NOME)	13	-0.00089108	0.00829182	0.916196
never eat sugar vs. no sugar restrictions	milk/eggs/cheese	G_Clostridium_XlVa_RNT	Simple mode (NOME)	13	0.000453398	0.00867295	0.959168
never eat sugar vs. no sugar restrictions	milk/eggs/cheese	G_Clostridium_XlVa_RNT	Robust adjusted profile score (RAPS)	13	-0.00808244	0.00590067	0.170765
never eat sugar vs. no sugar restrictions	milk/eggs/cheese	G_Clostridium_XlVa_RNT	Sign concordance test	13	-0.0769231	NA	1
never eat sugar vs. no sugar restrictions	milk/eggs/cheese	G_Clostridium_XlVa_RNT	Unweighted regression	13	-0.0102749	1.03	0.992041
never eat sugar vs. no sugar restrictions	milk/eggs/cheese	G_Clostridium_XVIII_RNT	Maximum likelihood	19	0.00228228	0.00318405	0.473506
never eat sugar vs. no sugar restrictions	milk/eggs/cheese	G_Clostridium_XVIII_RNT	MR Egger	19	0.00462533	0.00734919	0.537476
never eat sugar vs. no sugar restrictions	milk/eggs/cheese	G_Clostridium_XVIII_RNT	MR Egger (bootstrap)	19	-0.00348116	0.00960938	0.344
never eat sugar vs. no sugar restrictions	milk/eggs/cheese	G_Clostridium_XVIII_RNT	Simple median	19	-0.000784152	0.0045616	0.863514
never eat sugar vs. no sugar restrictions	milk/eggs/cheese	G_Clostridium_XVIII_RNT	Weighted median	19	-0.000853328	0.00444861	0.847884
never eat sugar vs. no sugar restrictions	milk/eggs/cheese	G_Clostridium_XVIII_RNT	Penalised weighted median	19	-0.000853328	0.00459962	0.85282
never eat sugar vs. no sugar restrictions	milk/eggs/cheese	G_Clostridium_XVIII_RNT	Inverse variance weighted	19	0.00221286	0.00339642	0.514707
never eat sugar vs. no sugar restrictions	milk/eggs/cheese	G_Clostridium_XVIII_RNT	IVW radial	19	0.00221379	0.00339667	0.51456
never eat sugar vs. no sugar restrictions	milk/eggs/cheese	G_Clostridium_XVIII_RNT	Inverse variance weighted (multiplicative random effects)	19	0.00221286	0.00339642	0.514707
never eat sugar vs. no sugar restrictions	milk/eggs/cheese	G_Clostridium_XVIII_RNT	Inverse variance weighted (fixed effects)	19	0.00221286	0.00310876	0.47658
never eat sugar vs. no sugar restrictions	milk/eggs/cheese	G_Clostridium_XVIII_RNT	Simple mode	19	-0.00367085	0.00919441	0.694408
never eat sugar vs. no sugar restrictions	milk/eggs/cheese	G_Clostridium_XVIII_RNT	Weighted mode	19	-0.00405133	0.00817784	0.626309
never eat sugar vs. no sugar restrictions	milk/eggs/cheese	G_Clostridium_XVIII_RNT	Weighted mode (NOME)	19	-0.00424156	0.00879502	0.635427
never eat sugar vs. no sugar restrictions	milk/eggs/cheese	G_Clostridium_XVIII_RNT	Simple mode (NOME)	19	-0.00367085	0.00938612	0.700319
never eat sugar vs. no sugar restrictions	milk/eggs/cheese	G_Clostridium_XVIII_RNT	Robust adjusted profile score (RAPS)	19	0.00231674	0.00368764	0.529844
never eat sugar vs. no sugar restrictions	milk/eggs/cheese	G_Clostridium_XVIII_RNT	Sign concordance test	19	-0.0526316	NA	1
never eat sugar vs. no sugar restrictions	milk/eggs/cheese	G_Clostridium_XVIII_RNT	Unweighted regression	19	0.00169545	0.568017	0.997618
never eat sugar vs. no sugar restrictions	milk/eggs/cheese	G_Collinsella_RNT	Maximum likelihood	22	0.00156006	0.00270102	0.563548
never eat sugar vs. no sugar restrictions	milk/eggs/cheese	G_Collinsella_RNT	MR Egger	22	0.000422058	0.00516729	0.935714
never eat sugar vs. no sugar restrictions	milk/eggs/cheese	G_Collinsella_RNT	MR Egger (bootstrap)	22	0.00340207	0.00826247	0.331
never eat sugar vs. no sugar restrictions	milk/eggs/cheese	G_Collinsella_RNT	Simple median	22	-0.000112852	0.0038528	0.976633
never eat sugar vs. no sugar restrictions	milk/eggs/cheese	G_Collinsella_RNT	Weighted median	22	-0.000285776	0.0039252	0.941961
never eat sugar vs. no sugar restrictions	milk/eggs/cheese	G_Collinsella_RNT	Penalised weighted median	22	-0.000330804	0.00374535	0.929619
never eat sugar vs. no sugar restrictions	milk/eggs/cheese	G_Collinsella_RNT	Inverse variance weighted	22	0.00149139	0.00263649	0.571615
never eat sugar vs. no sugar restrictions	milk/eggs/cheese	G_Collinsella_RNT	IVW radial	22	0.00149268	0.00252112	0.553805
never eat sugar vs. no sugar restrictions	milk/eggs/cheese	G_Collinsella_RNT	Inverse variance weighted (multiplicative random effects)	22	0.00149139	0.00252095	0.554118
never eat sugar vs. no sugar restrictions	milk/eggs/cheese	G_Collinsella_RNT	Inverse variance weighted (fixed effects)	22	0.00149139	0.00263649	0.571615
never eat sugar vs. no sugar restrictions	milk/eggs/cheese	G_Collinsella_RNT	Simple mode	22	-0.00226157	0.00683706	0.744087
never eat sugar vs. no sugar restrictions	milk/eggs/cheese	G_Collinsella_RNT	Weighted mode	22	-0.00321266	0.00560525	0.572629
never eat sugar vs. no sugar restrictions	milk/eggs/cheese	G_Collinsella_RNT	Weighted mode (NOME)	22	-0.00321266	0.00591039	0.592468
never eat sugar vs. no sugar restrictions	milk/eggs/cheese	G_Collinsella_RNT	Simple mode (NOME)	22	-0.00226157	0.00738349	0.762391
never eat sugar vs. no sugar restrictions	milk/eggs/cheese	G_Collinsella_RNT	Robust adjusted profile score (RAPS)	22	0.000610532	0.00284449	0.830051
never eat sugar vs. no sugar restrictions	milk/eggs/cheese	G_Collinsella_RNT	Sign concordance test	22	0	NA	1
never eat sugar vs. no sugar restrictions	milk/eggs/cheese	G_Collinsella_RNT	Unweighted regression	22	0.00199615	0.442275	0.996399
never eat sugar vs. no sugar restrictions	milk/eggs/cheese	G_Coprobacter_RNT	Maximum likelihood	15	-0.00503078	0.00298132	0.0915197
never eat sugar vs. no sugar restrictions	milk/eggs/cheese	G_Coprobacter_RNT	MR Egger	15	0.00143683	0.0071408	0.843646
never eat sugar vs. no sugar restrictions	milk/eggs/cheese	G_Coprobacter_RNT	MR Egger (bootstrap)	15	-0.0104419	0.0115735	0.177
never eat sugar vs. no sugar restrictions	milk/eggs/cheese	G_Coprobacter_RNT	Simple median	15	-0.00660773	0.0043008	0.124441
never eat sugar vs. no sugar restrictions	milk/eggs/cheese	G_Coprobacter_RNT	Weighted median	15	-0.00488845	0.00423707	0.248609
never eat sugar vs. no sugar restrictions	milk/eggs/cheese	G_Coprobacter_RNT	Penalised weighted median	15	-0.00488845	0.00428653	0.254111
never eat sugar vs. no sugar restrictions	milk/eggs/cheese	G_Coprobacter_RNT	Inverse variance weighted	15	-0.00487825	0.00304557	0.10921
never eat sugar vs. no sugar restrictions	milk/eggs/cheese	G_Coprobacter_RNT	IVW radial	15	-0.00488344	0.00304606	0.108891
never eat sugar vs. no sugar restrictions	milk/eggs/cheese	G_Coprobacter_RNT	Inverse variance weighted (multiplicative random effects)	15	-0.00487825	0.00304557	0.10921
never eat sugar vs. no sugar restrictions	milk/eggs/cheese	G_Coprobacter_RNT	Inverse variance weighted (fixed effects)	15	-0.00487825	0.00290243	0.0928125
never eat sugar vs. no sugar restrictions	milk/eggs/cheese	G_Coprobacter_RNT	Simple mode	15	-0.0113764	0.0083651	0.195333
never eat sugar vs. no sugar restrictions	milk/eggs/cheese	G_Coprobacter_RNT	Weighted mode	15	-0.0116882	0.00752123	0.142489
never eat sugar vs. no sugar restrictions	milk/eggs/cheese	G_Coprobacter_RNT	Weighted mode (NOME)	15	-0.011844	0.00857196	0.188711
never eat sugar vs. no sugar restrictions	milk/eggs/cheese	G_Coprobacter_RNT	Simple mode (NOME)	15	-0.0113764	0.00799569	0.176688
never eat sugar vs. no sugar restrictions	milk/eggs/cheese	G_Coprobacter_RNT	Robust adjusted profile score (RAPS)	15	-0.00464556	0.00326369	0.154619
never eat sugar vs. no sugar restrictions	milk/eggs/cheese	G_Coprobacter_RNT	Sign concordance test	15	-0.2	NA	0.607239
never eat sugar vs. no sugar restrictions	milk/eggs/cheese	G_Coprobacter_RNT	Unweighted regression	15	-0.00245992	0.53637	0.996341
never eat sugar vs. no sugar restrictions	milk/eggs/cheese	G_Coprococcus_RNT	Maximum likelihood	11	-0.00128482	0.00407896	0.752771
never eat sugar vs. no sugar restrictions	milk/eggs/cheese	G_Coprococcus_RNT	MR Egger	11	0.000340593	0.00819087	0.96774
never eat sugar vs. no sugar restrictions	milk/eggs/cheese	G_Coprococcus_RNT	MR Egger (bootstrap)	11	-0.00575212	0.0118828	0.315
never eat sugar vs. no sugar restrictions	milk/eggs/cheese	G_Coprococcus_RNT	Simple median	11	-0.00231876	0.00551155	0.673967
never eat sugar vs. no sugar restrictions	milk/eggs/cheese	G_Coprococcus_RNT	Weighted median	11	-0.00163186	0.00567116	0.77354
never eat sugar vs. no sugar restrictions	milk/eggs/cheese	G_Coprococcus_RNT	Penalised weighted median	11	-0.00163186	0.00548963	0.766266
never eat sugar vs. no sugar restrictions	milk/eggs/cheese	G_Coprococcus_RNT	Inverse variance weighted	11	-0.00123568	0.00400971	0.757951
never eat sugar vs. no sugar restrictions	milk/eggs/cheese	G_Coprococcus_RNT	IVW radial	11	-0.00123583	0.0037	0.738373
never eat sugar vs. no sugar restrictions	milk/eggs/cheese	G_Coprococcus_RNT	Inverse variance weighted (multiplicative random effects)	11	-0.00123568	0.00369984	0.738393
never eat sugar vs. no sugar restrictions	milk/eggs/cheese	G_Coprococcus_RNT	Inverse variance weighted (fixed effects)	11	-0.00123568	0.00400971	0.757951
never eat sugar vs. no sugar restrictions	milk/eggs/cheese	G_Coprococcus_RNT	Simple mode	11	-0.00942239	0.00975212	0.356734
never eat sugar vs. no sugar restrictions	milk/eggs/cheese	G_Coprococcus_RNT	Weighted mode	11	-0.00277506	0.00799769	0.735795
never eat sugar vs. no sugar restrictions	milk/eggs/cheese	G_Coprococcus_RNT	Weighted mode (NOME)	11	-0.00309932	0.00852327	0.723704
never eat sugar vs. no sugar restrictions	milk/eggs/cheese	G_Coprococcus_RNT	Simple mode (NOME)	11	-0.00942239	0.00952015	0.345649
never eat sugar vs. no sugar restrictions	milk/eggs/cheese	G_Coprococcus_RNT	Robust adjusted profile score (RAPS)	11	-0.00127715	0.00435609	0.769379
never eat sugar vs. no sugar restrictions	milk/eggs/cheese	G_Coprococcus_RNT	Sign concordance test	11	-0.0909091	NA	1
never eat sugar vs. no sugar restrictions	milk/eggs/cheese	G_Coprococcus_RNT	Unweighted regression	11	-0.000168547	0.744048	0.999819
never eat sugar vs. no sugar restrictions	milk/eggs/cheese	G_Desulfovibrio_RNT	Maximum likelihood	22	-0.000396966	0.000899232	0.658887
never eat sugar vs. no sugar restrictions	milk/eggs/cheese	G_Desulfovibrio_RNT	MR Egger	22	-0.000302912	0.00107803	0.781607
never eat sugar vs. no sugar restrictions	milk/eggs/cheese	G_Desulfovibrio_RNT	MR Egger (bootstrap)	22	0.000607222	0.00284388	0.405
never eat sugar vs. no sugar restrictions	milk/eggs/cheese	G_Desulfovibrio_RNT	Simple median	22	-0.000224054	0.00164866	0.8919
never eat sugar vs. no sugar restrictions	milk/eggs/cheese	G_Desulfovibrio_RNT	Weighted median	22	0.00112057	0.00127339	0.378864
never eat sugar vs. no sugar restrictions	milk/eggs/cheese	G_Desulfovibrio_RNT	Penalised weighted median	22	0.00112161	0.00130388	0.389672
never eat sugar vs. no sugar restrictions	milk/eggs/cheese	G_Desulfovibrio_RNT	Inverse variance weighted	22	-0.000390108	0.000883069	0.65866
never eat sugar vs. no sugar restrictions	milk/eggs/cheese	G_Desulfovibrio_RNT	IVW radial	22	-0.000390505	0.000777675	0.615566
never eat sugar vs. no sugar restrictions	milk/eggs/cheese	G_Desulfovibrio_RNT	Inverse variance weighted (multiplicative random effects)	22	-0.000390108	0.000777518	0.615854
never eat sugar vs. no sugar restrictions	milk/eggs/cheese	G_Desulfovibrio_RNT	Inverse variance weighted (fixed effects)	22	-0.000390108	0.000883069	0.65866
never eat sugar vs. no sugar restrictions	milk/eggs/cheese	G_Desulfovibrio_RNT	Simple mode	22	0.000553745	0.00247004	0.824781
never eat sugar vs. no sugar restrictions	milk/eggs/cheese	G_Desulfovibrio_RNT	Weighted mode	22	0.000708993	0.00132681	0.598706
never eat sugar vs. no sugar restrictions	milk/eggs/cheese	G_Desulfovibrio_RNT	Weighted mode (NOME)	22	0.000708993	0.00134434	0.60345
never eat sugar vs. no sugar restrictions	milk/eggs/cheese	G_Desulfovibrio_RNT	Simple mode (NOME)	22	0.000553745	0.00223139	0.80642
never eat sugar vs. no sugar restrictions	milk/eggs/cheese	G_Desulfovibrio_RNT	Robust adjusted profile score (RAPS)	22	-0.000434261	0.0010834	0.688544
never eat sugar vs. no sugar restrictions	milk/eggs/cheese	G_Desulfovibrio_RNT	Sign concordance test	22	-0.0909091	NA	0.831812
never eat sugar vs. no sugar restrictions	milk/eggs/cheese	G_Desulfovibrio_RNT	Unweighted regression	22	-0.00020265	0.107268	0.998493
never eat sugar vs. no sugar restrictions	milk/eggs/cheese	G_Dialister_RNT	Maximum likelihood	19	-0.000120288	0.00209109	0.954128
never eat sugar vs. no sugar restrictions	milk/eggs/cheese	G_Dialister_RNT	MR Egger	19	-0.00439008	0.0039147	0.277694
never eat sugar vs. no sugar restrictions	milk/eggs/cheese	G_Dialister_RNT	MR Egger (bootstrap)	19	0.00900261	0.00806876	0.124
never eat sugar vs. no sugar restrictions	milk/eggs/cheese	G_Dialister_RNT	Simple median	19	-0.00157114	0.00278662	0.572879
never eat sugar vs. no sugar restrictions	milk/eggs/cheese	G_Dialister_RNT	Weighted median	19	-0.00157268	0.00287552	0.584433
never eat sugar vs. no sugar restrictions	milk/eggs/cheese	G_Dialister_RNT	Penalised weighted median	19	-0.00157268	0.00266945	0.555767
never eat sugar vs. no sugar restrictions	milk/eggs/cheese	G_Dialister_RNT	Inverse variance weighted	19	-0.000119524	0.00206446	0.953832
never eat sugar vs. no sugar restrictions	milk/eggs/cheese	G_Dialister_RNT	IVW radial	19	-0.000119523	0.00169143	0.943665
never eat sugar vs. no sugar restrictions	milk/eggs/cheese	G_Dialister_RNT	Inverse variance weighted (multiplicative random effects)	19	-0.000119524	0.00169143	0.943665
never eat sugar vs. no sugar restrictions	milk/eggs/cheese	G_Dialister_RNT	Inverse variance weighted (fixed effects)	19	-0.000119524	0.00206446	0.953832
never eat sugar vs. no sugar restrictions	milk/eggs/cheese	G_Dialister_RNT	Simple mode	19	-0.0018968	0.00464379	0.687755
never eat sugar vs. no sugar restrictions	milk/eggs/cheese	G_Dialister_RNT	Weighted mode	19	-0.00169679	0.00395628	0.673095
never eat sugar vs. no sugar restrictions	milk/eggs/cheese	G_Dialister_RNT	Weighted mode (NOME)	19	-0.00169679	0.00418786	0.690128
never eat sugar vs. no sugar restrictions	milk/eggs/cheese	G_Dialister_RNT	Simple mode (NOME)	19	-0.0018968	0.00479105	0.696829
never eat sugar vs. no sugar restrictions	milk/eggs/cheese	G_Dialister_RNT	Robust adjusted profile score (RAPS)	19	-3.8321e-05	0.00224856	0.986403
never eat sugar vs. no sugar restrictions	milk/eggs/cheese	G_Dialister_RNT	Sign concordance test	19	-0.0526316	NA	1
never eat sugar vs. no sugar restrictions	milk/eggs/cheese	G_Dialister_RNT	Unweighted regression	19	-0.00168448	0.330595	0.995935
never eat sugar vs. no sugar restrictions	milk/eggs/cheese	G_Dorea_RNT	Maximum likelihood	27	0.00143078	0.00278862	0.607898
never eat sugar vs. no sugar restrictions	milk/eggs/cheese	G_Dorea_RNT	MR Egger	27	0.00741524	0.00554811	0.193412
never eat sugar vs. no sugar restrictions	milk/eggs/cheese	G_Dorea_RNT	MR Egger (bootstrap)	27	-0.00968512	0.00924713	0.148
never eat sugar vs. no sugar restrictions	milk/eggs/cheese	G_Dorea_RNT	Simple median	27	0.00157701	0.00388377	0.684705
never eat sugar vs. no sugar restrictions	milk/eggs/cheese	G_Dorea_RNT	Weighted median	27	0.00213746	0.00373272	0.566896
never eat sugar vs. no sugar restrictions	milk/eggs/cheese	G_Dorea_RNT	Penalised weighted median	27	0.00240338	0.00381811	0.529043
never eat sugar vs. no sugar restrictions	milk/eggs/cheese	G_Dorea_RNT	Inverse variance weighted	27	0.0013573	0.00273957	0.620288
never eat sugar vs. no sugar restrictions	milk/eggs/cheese	G_Dorea_RNT	IVW radial	27	0.00135721	0.00273958	0.620312
never eat sugar vs. no sugar restrictions	milk/eggs/cheese	G_Dorea_RNT	Inverse variance weighted (multiplicative random effects)	27	0.0013573	0.00273957	0.620288
never eat sugar vs. no sugar restrictions	milk/eggs/cheese	G_Dorea_RNT	Inverse variance weighted (fixed effects)	27	0.0013573	0.00272459	0.618368
never eat sugar vs. no sugar restrictions	milk/eggs/cheese	G_Dorea_RNT	Simple mode	27	-0.00185944	0.00714297	0.79667
never eat sugar vs. no sugar restrictions	milk/eggs/cheese	G_Dorea_RNT	Weighted mode	27	-0.00108706	0.00700616	0.877895
never eat sugar vs. no sugar restrictions	milk/eggs/cheese	G_Dorea_RNT	Weighted mode (NOME)	27	-0.00108706	0.00692013	0.87639
never eat sugar vs. no sugar restrictions	milk/eggs/cheese	G_Dorea_RNT	Simple mode (NOME)	27	-0.00185944	0.00746898	0.805352
never eat sugar vs. no sugar restrictions	milk/eggs/cheese	G_Dorea_RNT	Robust adjusted profile score (RAPS)	27	0.0021849	0.00293752	0.457003
never eat sugar vs. no sugar restrictions	milk/eggs/cheese	G_Dorea_RNT	Sign concordance test	27	0.037037	NA	1
never eat sugar vs. no sugar restrictions	milk/eggs/cheese	G_Dorea_RNT	Unweighted regression	27	0.00287177	0.444288	0.994843
never eat sugar vs. no sugar restrictions	milk/eggs/cheese	G_Eisenbergiella_RNT	Maximum likelihood	54	-7.85045e-05	0.000315712	0.803625
never eat sugar vs. no sugar restrictions	milk/eggs/cheese	G_Eisenbergiella_RNT	MR Egger	54	-0.000164432	0.000461391	0.722996
never eat sugar vs. no sugar restrictions	milk/eggs/cheese	G_Eisenbergiella_RNT	MR Egger (bootstrap)	54	-0.000605005	0.000655708	0.17
never eat sugar vs. no sugar restrictions	milk/eggs/cheese	G_Eisenbergiella_RNT	Simple median	54	0.000438251	0.000540269	0.417267
never eat sugar vs. no sugar restrictions	milk/eggs/cheese	G_Eisenbergiella_RNT	Weighted median	54	-0.000274996	0.000524904	0.60035
never eat sugar vs. no sugar restrictions	milk/eggs/cheese	G_Eisenbergiella_RNT	Penalised weighted median	54	-0.000279157	0.000514047	0.587089
never eat sugar vs. no sugar restrictions	milk/eggs/cheese	G_Eisenbergiella_RNT	Inverse variance weighted	54	-7.63176e-05	0.000333367	0.818923
never eat sugar vs. no sugar restrictions	milk/eggs/cheese	G_Eisenbergiella_RNT	IVW radial	54	-7.63142e-05	0.000333377	0.818937
never eat sugar vs. no sugar restrictions	milk/eggs/cheese	G_Eisenbergiella_RNT	Inverse variance weighted (multiplicative random effects)	54	-7.63176e-05	0.000333367	0.818923
never eat sugar vs. no sugar restrictions	milk/eggs/cheese	G_Eisenbergiella_RNT	Inverse variance weighted (fixed effects)	54	-7.63176e-05	0.000310248	0.80569
never eat sugar vs. no sugar restrictions	milk/eggs/cheese	G_Eisenbergiella_RNT	Simple mode	54	0.000302988	0.0008826	0.732738
never eat sugar vs. no sugar restrictions	milk/eggs/cheese	G_Eisenbergiella_RNT	Weighted mode	54	-0.000360985	0.000476812	0.452355
never eat sugar vs. no sugar restrictions	milk/eggs/cheese	G_Eisenbergiella_RNT	Weighted mode (NOME)	54	-0.000360985	0.00047064	0.44648
never eat sugar vs. no sugar restrictions	milk/eggs/cheese	G_Eisenbergiella_RNT	Simple mode (NOME)	54	0.000302988	0.000847102	0.722006
never eat sugar vs. no sugar restrictions	milk/eggs/cheese	G_Eisenbergiella_RNT	Robust adjusted profile score (RAPS)	54	-0.000124695	0.000332583	0.707713
never eat sugar vs. no sugar restrictions	milk/eggs/cheese	G_Eisenbergiella_RNT	Sign concordance test	54	0.0740741	NA	0.683489
never eat sugar vs. no sugar restrictions	milk/eggs/cheese	G_Eisenbergiella_RNT	Unweighted regression	54	-3.74397e-05	0.0353141	0.999154
never eat sugar vs. no sugar restrictions	milk/eggs/cheese	G_Escherichia_Shigella_RNT	Maximum likelihood	12	0.00231698	0.00261649	0.37587
never eat sugar vs. no sugar restrictions	milk/eggs/cheese	G_Escherichia_Shigella_RNT	MR Egger	12	0.00306927	0.00455863	0.516023
never eat sugar vs. no sugar restrictions	milk/eggs/cheese	G_Escherichia_Shigella_RNT	MR Egger (bootstrap)	12	-0.00210462	0.00946342	0.414
never eat sugar vs. no sugar restrictions	milk/eggs/cheese	G_Escherichia_Shigella_RNT	Simple median	12	0.000519465	0.00370573	0.888519
never eat sugar vs. no sugar restrictions	milk/eggs/cheese	G_Escherichia_Shigella_RNT	Weighted median	12	0.00220045	0.00337931	0.514946
never eat sugar vs. no sugar restrictions	milk/eggs/cheese	G_Escherichia_Shigella_RNT	Penalised weighted median	12	0.00220045	0.00347182	0.526209
never eat sugar vs. no sugar restrictions	milk/eggs/cheese	G_Escherichia_Shigella_RNT	Inverse variance weighted	12	0.00233197	0.00258411	0.366831
never eat sugar vs. no sugar restrictions	milk/eggs/cheese	G_Escherichia_Shigella_RNT	IVW radial	12	0.00233106	0.00217822	0.284544
never eat sugar vs. no sugar restrictions	milk/eggs/cheese	G_Escherichia_Shigella_RNT	Inverse variance weighted (multiplicative random effects)	12	0.00233197	0.00217691	0.284067
never eat sugar vs. no sugar restrictions	milk/eggs/cheese	G_Escherichia_Shigella_RNT	Inverse variance weighted (fixed effects)	12	0.00233197	0.00258411	0.366831
never eat sugar vs. no sugar restrictions	milk/eggs/cheese	G_Escherichia_Shigella_RNT	Simple mode	12	-0.00280088	0.00614568	0.657437
never eat sugar vs. no sugar restrictions	milk/eggs/cheese	G_Escherichia_Shigella_RNT	Weighted mode	12	-9.03997e-05	0.00501845	0.985951
never eat sugar vs. no sugar restrictions	milk/eggs/cheese	G_Escherichia_Shigella_RNT	Weighted mode (NOME)	12	0.000776953	0.00478067	0.873844
never eat sugar vs. no sugar restrictions	milk/eggs/cheese	G_Escherichia_Shigella_RNT	Simple mode (NOME)	12	-0.00280088	0.00574435	0.635414
never eat sugar vs. no sugar restrictions	milk/eggs/cheese	G_Escherichia_Shigella_RNT	Robust adjusted profile score (RAPS)	12	0.00213493	0.00280812	0.447092
never eat sugar vs. no sugar restrictions	milk/eggs/cheese	G_Escherichia_Shigella_RNT	Sign concordance test	12	0	NA	1
never eat sugar vs. no sugar restrictions	milk/eggs/cheese	G_Escherichia_Shigella_RNT	Unweighted regression	12	0.0018002	0.40425	0.996447
never eat sugar vs. no sugar restrictions	milk/eggs/cheese	G_Faecalibacterium_RNT	Maximum likelihood	14	0.000572446	0.00364438	0.875184
never eat sugar vs. no sugar restrictions	milk/eggs/cheese	G_Faecalibacterium_RNT	MR Egger	14	0.00886401	0.00755605	0.263516
never eat sugar vs. no sugar restrictions	milk/eggs/cheese	G_Faecalibacterium_RNT	MR Egger (bootstrap)	14	-0.00381235	0.0113497	0.367
never eat sugar vs. no sugar restrictions	milk/eggs/cheese	G_Faecalibacterium_RNT	Simple median	14	-0.000720404	0.00479326	0.880532
never eat sugar vs. no sugar restrictions	milk/eggs/cheese	G_Faecalibacterium_RNT	Weighted median	14	0.000104624	0.00470239	0.982249
never eat sugar vs. no sugar restrictions	milk/eggs/cheese	G_Faecalibacterium_RNT	Penalised weighted median	14	0.000104624	0.00499024	0.983273
never eat sugar vs. no sugar restrictions	milk/eggs/cheese	G_Faecalibacterium_RNT	Inverse variance weighted	14	0.000546677	0.00356027	0.877965
never eat sugar vs. no sugar restrictions	milk/eggs/cheese	G_Faecalibacterium_RNT	IVW radial	14	0.000546549	0.00336188	0.870855
never eat sugar vs. no sugar restrictions	milk/eggs/cheese	G_Faecalibacterium_RNT	Inverse variance weighted (multiplicative random effects)	14	0.000546677	0.0033619	0.870826
never eat sugar vs. no sugar restrictions	milk/eggs/cheese	G_Faecalibacterium_RNT	Inverse variance weighted (fixed effects)	14	0.000546677	0.00356027	0.877965
never eat sugar vs. no sugar restrictions	milk/eggs/cheese	G_Faecalibacterium_RNT	Simple mode	14	-0.00301894	0.0093457	0.75181
never eat sugar vs. no sugar restrictions	milk/eggs/cheese	G_Faecalibacterium_RNT	Weighted mode	14	-0.00173745	0.0092311	0.853613
never eat sugar vs. no sugar restrictions	milk/eggs/cheese	G_Faecalibacterium_RNT	Weighted mode (NOME)	14	-0.00173745	0.0095719	0.858763
never eat sugar vs. no sugar restrictions	milk/eggs/cheese	G_Faecalibacterium_RNT	Simple mode (NOME)	14	-0.00301894	0.00968104	0.760107
never eat sugar vs. no sugar restrictions	milk/eggs/cheese	G_Faecalibacterium_RNT	Robust adjusted profile score (RAPS)	14	0.00358816	0.00590065	0.543125
never eat sugar vs. no sugar restrictions	milk/eggs/cheese	G_Faecalibacterium_RNT	Sign concordance test	14	-0.142857	NA	0.790527
never eat sugar vs. no sugar restrictions	milk/eggs/cheese	G_Faecalibacterium_RNT	Unweighted regression	14	0.0063982	0.598992	0.991477
never eat sugar vs. no sugar restrictions	milk/eggs/cheese	G_Faecalitalea_RNT	Maximum likelihood	44	0.000254268	0.000383549	0.507371
never eat sugar vs. no sugar restrictions	milk/eggs/cheese	G_Faecalitalea_RNT	MR Egger	44	-0.000351327	0.000476015	0.464583
never eat sugar vs. no sugar restrictions	milk/eggs/cheese	G_Faecalitalea_RNT	MR Egger (bootstrap)	44	0.00107197	0.00123902	0.199
never eat sugar vs. no sugar restrictions	milk/eggs/cheese	G_Faecalitalea_RNT	Simple median	44	0.000349985	0.000658356	0.595
never eat sugar vs. no sugar restrictions	milk/eggs/cheese	G_Faecalitalea_RNT	Weighted median	44	0.000180206	0.00057694	0.754777
never eat sugar vs. no sugar restrictions	milk/eggs/cheese	G_Faecalitalea_RNT	Penalised weighted median	44	0.000179071	0.00057525	0.755578
never eat sugar vs. no sugar restrictions	milk/eggs/cheese	G_Faecalitalea_RNT	Inverse variance weighted	44	0.000249345	0.000405484	0.538599
never eat sugar vs. no sugar restrictions	milk/eggs/cheese	G_Faecalitalea_RNT	IVW radial	44	0.000249427	0.000405587	0.538569
never eat sugar vs. no sugar restrictions	milk/eggs/cheese	G_Faecalitalea_RNT	Inverse variance weighted (multiplicative random effects)	44	0.000249345	0.000405484	0.538599
never eat sugar vs. no sugar restrictions	milk/eggs/cheese	G_Faecalitalea_RNT	Inverse variance weighted (fixed effects)	44	0.000249345	0.00037916	0.510778
never eat sugar vs. no sugar restrictions	milk/eggs/cheese	G_Faecalitalea_RNT	Simple mode	44	-0.000452039	0.000858634	0.601271
never eat sugar vs. no sugar restrictions	milk/eggs/cheese	G_Faecalitalea_RNT	Weighted mode	44	-3.25372e-05	0.000540328	0.952261
never eat sugar vs. no sugar restrictions	milk/eggs/cheese	G_Faecalitalea_RNT	Weighted mode (NOME)	44	-3.25372e-05	0.000519411	0.950341
never eat sugar vs. no sugar restrictions	milk/eggs/cheese	G_Faecalitalea_RNT	Simple mode (NOME)	44	-0.000452039	0.000898256	0.617363
never eat sugar vs. no sugar restrictions	milk/eggs/cheese	G_Faecalitalea_RNT	Robust adjusted profile score (RAPS)	44	0.000203687	0.000401648	0.612064
never eat sugar vs. no sugar restrictions	milk/eggs/cheese	G_Faecalitalea_RNT	Sign concordance test	44	0.136364	NA	0.451381
never eat sugar vs. no sugar restrictions	milk/eggs/cheese	G_Faecalitalea_RNT	Unweighted regression	44	0.000153624	0.0409361	0.997006
never eat sugar vs. no sugar restrictions	milk/eggs/cheese	G_Fusicatenibacter_RNT	Maximum likelihood	8	-0.00133149	0.00458601	0.771557
never eat sugar vs. no sugar restrictions	milk/eggs/cheese	G_Fusicatenibacter_RNT	MR Egger	8	0.0080579	0.0118938	0.523346
never eat sugar vs. no sugar restrictions	milk/eggs/cheese	G_Fusicatenibacter_RNT	MR Egger (bootstrap)	8	-0.0064092	0.0161396	0.343
never eat sugar vs. no sugar restrictions	milk/eggs/cheese	G_Fusicatenibacter_RNT	Simple median	8	-0.00365758	0.00597173	0.540218
never eat sugar vs. no sugar restrictions	milk/eggs/cheese	G_Fusicatenibacter_RNT	Weighted median	8	-0.00372686	0.00570964	0.513929
never eat sugar vs. no sugar restrictions	milk/eggs/cheese	G_Fusicatenibacter_RNT	Penalised weighted median	8	-0.00372686	0.00578196	0.519208
never eat sugar vs. no sugar restrictions	milk/eggs/cheese	G_Fusicatenibacter_RNT	Inverse variance weighted	8	-0.00129362	0.00452379	0.77491
never eat sugar vs. no sugar restrictions	milk/eggs/cheese	G_Fusicatenibacter_RNT	IVW radial	8	-0.00129399	0.0035111	0.712469
never eat sugar vs. no sugar restrictions	milk/eggs/cheese	G_Fusicatenibacter_RNT	Inverse variance weighted (multiplicative random effects)	8	-0.00129362	0.00351123	0.712558
never eat sugar vs. no sugar restrictions	milk/eggs/cheese	G_Fusicatenibacter_RNT	Inverse variance weighted (fixed effects)	8	-0.00129362	0.00452379	0.77491
never eat sugar vs. no sugar restrictions	milk/eggs/cheese	G_Fusicatenibacter_RNT	Simple mode	8	-0.00506297	0.00847357	0.568989
never eat sugar vs. no sugar restrictions	milk/eggs/cheese	G_Fusicatenibacter_RNT	Weighted mode	8	-0.00573739	0.00940459	0.561094
never eat sugar vs. no sugar restrictions	milk/eggs/cheese	G_Fusicatenibacter_RNT	Weighted mode (NOME)	8	-0.0059622	0.00968523	0.557637
never eat sugar vs. no sugar restrictions	milk/eggs/cheese	G_Fusicatenibacter_RNT	Simple mode (NOME)	8	-0.00506297	0.00917788	0.598349
never eat sugar vs. no sugar restrictions	milk/eggs/cheese	G_Fusicatenibacter_RNT	Robust adjusted profile score (RAPS)	8	-0.00169401	0.00487937	0.728458
never eat sugar vs. no sugar restrictions	milk/eggs/cheese	G_Fusicatenibacter_RNT	Sign concordance test	8	-0.25	NA	0.726562
never eat sugar vs. no sugar restrictions	milk/eggs/cheese	G_Fusicatenibacter_RNT	Unweighted regression	8	0.00472342	0.952689	0.996044
never eat sugar vs. no sugar restrictions	milk/eggs/cheese	G_Gemmiger_RNT	Maximum likelihood	14	0.00302927	0.00354125	0.392317
never eat sugar vs. no sugar restrictions	milk/eggs/cheese	G_Gemmiger_RNT	MR Egger	14	0.00524205	0.00764108	0.50573
never eat sugar vs. no sugar restrictions	milk/eggs/cheese	G_Gemmiger_RNT	MR Egger (bootstrap)	14	0.00076091	0.0109194	0.479
never eat sugar vs. no sugar restrictions	milk/eggs/cheese	G_Gemmiger_RNT	Simple median	14	0.00483448	0.00458517	0.291713
never eat sugar vs. no sugar restrictions	milk/eggs/cheese	G_Gemmiger_RNT	Weighted median	14	0.00488666	0.00460969	0.289106
never eat sugar vs. no sugar restrictions	milk/eggs/cheese	G_Gemmiger_RNT	Penalised weighted median	14	0.00488666	0.00445467	0.272652
never eat sugar vs. no sugar restrictions	milk/eggs/cheese	G_Gemmiger_RNT	Inverse variance weighted	14	0.00296823	0.00349866	0.396221
never eat sugar vs. no sugar restrictions	milk/eggs/cheese	G_Gemmiger_RNT	IVW radial	14	0.0029678	0.00256604	0.247448
never eat sugar vs. no sugar restrictions	milk/eggs/cheese	G_Gemmiger_RNT	Inverse variance weighted (multiplicative random effects)	14	0.00296823	0.00256588	0.247351
never eat sugar vs. no sugar restrictions	milk/eggs/cheese	G_Gemmiger_RNT	Inverse variance weighted (fixed effects)	14	0.00296823	0.00349866	0.396221
never eat sugar vs. no sugar restrictions	milk/eggs/cheese	G_Gemmiger_RNT	Simple mode	14	0.00594022	0.00724803	0.427236
never eat sugar vs. no sugar restrictions	milk/eggs/cheese	G_Gemmiger_RNT	Weighted mode	14	0.00620236	0.00718588	0.403708
never eat sugar vs. no sugar restrictions	milk/eggs/cheese	G_Gemmiger_RNT	Weighted mode (NOME)	14	0.00633344	0.0074633	0.411451
never eat sugar vs. no sugar restrictions	milk/eggs/cheese	G_Gemmiger_RNT	Simple mode (NOME)	14	0.00594022	0.00754525	0.445236
never eat sugar vs. no sugar restrictions	milk/eggs/cheese	G_Gemmiger_RNT	Robust adjusted profile score (RAPS)	14	0.0034333	0.00381612	0.368289
never eat sugar vs. no sugar restrictions	milk/eggs/cheese	G_Gemmiger_RNT	Sign concordance test	14	0.285714	NA	0.42395
never eat sugar vs. no sugar restrictions	milk/eggs/cheese	G_Gemmiger_RNT	Unweighted regression	14	0.00502463	0.668041	0.993999
never eat sugar vs. no sugar restrictions	milk/eggs/cheese	G_Hespellia_RNT	Maximum likelihood	15	0.00154673	0.00323685	0.632756
never eat sugar vs. no sugar restrictions	milk/eggs/cheese	G_Hespellia_RNT	MR Egger	15	0.00155805	0.0070403	0.828293
never eat sugar vs. no sugar restrictions	milk/eggs/cheese	G_Hespellia_RNT	MR Egger (bootstrap)	15	-0.00133672	0.00916958	0.449
never eat sugar vs. no sugar restrictions	milk/eggs/cheese	G_Hespellia_RNT	Simple median	15	0.00217678	0.00442515	0.622783
never eat sugar vs. no sugar restrictions	milk/eggs/cheese	G_Hespellia_RNT	Weighted median	15	0.00234977	0.00431768	0.586289
never eat sugar vs. no sugar restrictions	milk/eggs/cheese	G_Hespellia_RNT	Penalised weighted median	15	0.00236519	0.00442659	0.593125
never eat sugar vs. no sugar restrictions	milk/eggs/cheese	G_Hespellia_RNT	Inverse variance weighted	15	0.00149233	0.00317242	0.638064
never eat sugar vs. no sugar restrictions	milk/eggs/cheese	G_Hespellia_RNT	IVW radial	15	0.00149239	0.00302764	0.622067
never eat sugar vs. no sugar restrictions	milk/eggs/cheese	G_Hespellia_RNT	Inverse variance weighted (multiplicative random effects)	15	0.00149233	0.00302759	0.622076
never eat sugar vs. no sugar restrictions	milk/eggs/cheese	G_Hespellia_RNT	Inverse variance weighted (fixed effects)	15	0.00149233	0.00317242	0.638064
never eat sugar vs. no sugar restrictions	milk/eggs/cheese	G_Hespellia_RNT	Simple mode	15	0.00293438	0.00768459	0.708304
never eat sugar vs. no sugar restrictions	milk/eggs/cheese	G_Hespellia_RNT	Weighted mode	15	0.00293438	0.00743777	0.699139
never eat sugar vs. no sugar restrictions	milk/eggs/cheese	G_Hespellia_RNT	Weighted mode (NOME)	15	0.00293438	0.00707301	0.684524
never eat sugar vs. no sugar restrictions	milk/eggs/cheese	G_Hespellia_RNT	Simple mode (NOME)	15	0.00293438	0.0076926	0.708592
never eat sugar vs. no sugar restrictions	milk/eggs/cheese	G_Hespellia_RNT	Robust adjusted profile score (RAPS)	15	0.00209418	0.00343118	0.541637
never eat sugar vs. no sugar restrictions	milk/eggs/cheese	G_Hespellia_RNT	Sign concordance test	15	0.2	NA	0.607239
never eat sugar vs. no sugar restrictions	milk/eggs/cheese	G_Hespellia_RNT	Unweighted regression	15	0.00231225	0.541072	0.99659
never eat sugar vs. no sugar restrictions	milk/eggs/cheese	G_Holdemanella_RNT	Maximum likelihood	19	-0.00128707	0.00158577	0.417
never eat sugar vs. no sugar restrictions	milk/eggs/cheese	G_Holdemanella_RNT	MR Egger	19	-0.00294574	0.00247889	0.251041
never eat sugar vs. no sugar restrictions	milk/eggs/cheese	G_Holdemanella_RNT	MR Egger (bootstrap)	19	0.00159992	0.00551441	0.375
never eat sugar vs. no sugar restrictions	milk/eggs/cheese	G_Holdemanella_RNT	Simple median	19	-0.00116138	0.00226346	0.607882
never eat sugar vs. no sugar restrictions	milk/eggs/cheese	G_Holdemanella_RNT	Weighted median	19	-0.00190347	0.00218093	0.382784
never eat sugar vs. no sugar restrictions	milk/eggs/cheese	G_Holdemanella_RNT	Penalised weighted median	19	-0.00190347	0.00212271	0.369872
never eat sugar vs. no sugar restrictions	milk/eggs/cheese	G_Holdemanella_RNT	Inverse variance weighted	19	-0.00125356	0.0015731	0.425525
never eat sugar vs. no sugar restrictions	milk/eggs/cheese	G_Holdemanella_RNT	IVW radial	19	-0.0012518	0.00110648	0.257913
never eat sugar vs. no sugar restrictions	milk/eggs/cheese	G_Holdemanella_RNT	Inverse variance weighted (multiplicative random effects)	19	-0.00125356	0.00110604	0.257056
never eat sugar vs. no sugar restrictions	milk/eggs/cheese	G_Holdemanella_RNT	Inverse variance weighted (fixed effects)	19	-0.00125356	0.0015731	0.425525
never eat sugar vs. no sugar restrictions	milk/eggs/cheese	G_Holdemanella_RNT	Simple mode	19	-0.00349907	0.00383462	0.373568
never eat sugar vs. no sugar restrictions	milk/eggs/cheese	G_Holdemanella_RNT	Weighted mode	19	-0.00306229	0.00302392	0.324629
never eat sugar vs. no sugar restrictions	milk/eggs/cheese	G_Holdemanella_RNT	Weighted mode (NOME)	19	-0.00318708	0.00289094	0.284793
never eat sugar vs. no sugar restrictions	milk/eggs/cheese	G_Holdemanella_RNT	Simple mode (NOME)	19	-0.00349907	0.00371709	0.35899
never eat sugar vs. no sugar restrictions	milk/eggs/cheese	G_Holdemanella_RNT	Robust adjusted profile score (RAPS)	19	-0.00127748	0.0017093	0.45484
never eat sugar vs. no sugar restrictions	milk/eggs/cheese	G_Holdemanella_RNT	Sign concordance test	19	-0.0526316	NA	1
never eat sugar vs. no sugar restrictions	milk/eggs/cheese	G_Holdemanella_RNT	Unweighted regression	19	-0.00177465	0.226169	0.993739
never eat sugar vs. no sugar restrictions	milk/eggs/cheese	G_Intestinibacter_RNT	Maximum likelihood	16	0.00244348	0.00275109	0.37444
never eat sugar vs. no sugar restrictions	milk/eggs/cheese	G_Intestinibacter_RNT	MR Egger	16	-9.33372e-05	0.00474561	0.984586
never eat sugar vs. no sugar restrictions	milk/eggs/cheese	G_Intestinibacter_RNT	MR Egger (bootstrap)	16	0.00443251	0.00832276	0.29
never eat sugar vs. no sugar restrictions	milk/eggs/cheese	G_Intestinibacter_RNT	Simple median	16	0.00257024	0.00368816	0.485873
never eat sugar vs. no sugar restrictions	milk/eggs/cheese	G_Intestinibacter_RNT	Weighted median	16	0.00215385	0.00362237	0.552113
never eat sugar vs. no sugar restrictions	milk/eggs/cheese	G_Intestinibacter_RNT	Penalised weighted median	16	0.00215385	0.00365586	0.55576
never eat sugar vs. no sugar restrictions	milk/eggs/cheese	G_Intestinibacter_RNT	Inverse variance weighted	16	0.0023788	0.00270815	0.379735
never eat sugar vs. no sugar restrictions	milk/eggs/cheese	G_Intestinibacter_RNT	IVW radial	16	0.00237843	0.00227867	0.296588
never eat sugar vs. no sugar restrictions	milk/eggs/cheese	G_Intestinibacter_RNT	Inverse variance weighted (multiplicative random effects)	16	0.0023788	0.00227836	0.296447
never eat sugar vs. no sugar restrictions	milk/eggs/cheese	G_Intestinibacter_RNT	Inverse variance weighted (fixed effects)	16	0.0023788	0.00270815	0.379735
never eat sugar vs. no sugar restrictions	milk/eggs/cheese	G_Intestinibacter_RNT	Simple mode	16	0.00139741	0.00602514	0.819726
never eat sugar vs. no sugar restrictions	milk/eggs/cheese	G_Intestinibacter_RNT	Weighted mode	16	0.00114095	0.00594953	0.850493
never eat sugar vs. no sugar restrictions	milk/eggs/cheese	G_Intestinibacter_RNT	Weighted mode (NOME)	16	0.00114095	0.0054363	0.836589
never eat sugar vs. no sugar restrictions	milk/eggs/cheese	G_Intestinibacter_RNT	Simple mode (NOME)	16	0.00139741	0.00622085	0.825295
never eat sugar vs. no sugar restrictions	milk/eggs/cheese	G_Intestinibacter_RNT	Robust adjusted profile score (RAPS)	16	0.00271002	0.00295222	0.35864
never eat sugar vs. no sugar restrictions	milk/eggs/cheese	G_Intestinibacter_RNT	Sign concordance test	16	0.25	NA	0.454498
never eat sugar vs. no sugar restrictions	milk/eggs/cheese	G_Intestinibacter_RNT	Unweighted regression	16	-0.000938943	0.412732	0.998185
never eat sugar vs. no sugar restrictions	milk/eggs/cheese	G_Lactobacillus_RNT	Maximum likelihood	26	-0.00244096	0.00148238	0.0996292
never eat sugar vs. no sugar restrictions	milk/eggs/cheese	G_Lactobacillus_RNT	MR Egger	26	0.00150343	0.00234724	0.52791
never eat sugar vs. no sugar restrictions	milk/eggs/cheese	G_Lactobacillus_RNT	MR Egger (bootstrap)	26	-0.00782854	0.00542041	0.07
never eat sugar vs. no sugar restrictions	milk/eggs/cheese	G_Lactobacillus_RNT	Simple median	26	-0.00287761	0.00214199	0.179132
never eat sugar vs. no sugar restrictions	milk/eggs/cheese	G_Lactobacillus_RNT	Weighted median	26	-0.00116233	0.00217298	0.592718
never eat sugar vs. no sugar restrictions	milk/eggs/cheese	G_Lactobacillus_RNT	Penalised weighted median	26	-0.00101881	0.00214656	0.635054
never eat sugar vs. no sugar restrictions	milk/eggs/cheese	G_Lactobacillus_RNT	Inverse variance weighted	26	-0.00240369	0.00159035	0.130682
never eat sugar vs. no sugar restrictions	milk/eggs/cheese	G_Lactobacillus_RNT	IVW radial	26	-0.00241233	0.00159227	0.129768
never eat sugar vs. no sugar restrictions	milk/eggs/cheese	G_Lactobacillus_RNT	Inverse variance weighted (multiplicative random effects)	26	-0.00240369	0.00159035	0.130682
never eat sugar vs. no sugar restrictions	milk/eggs/cheese	G_Lactobacillus_RNT	Inverse variance weighted (fixed effects)	26	-0.00240369	0.0014423	0.0956013
never eat sugar vs. no sugar restrictions	milk/eggs/cheese	G_Lactobacillus_RNT	Simple mode	26	-0.00116121	0.00374893	0.759324
never eat sugar vs. no sugar restrictions	milk/eggs/cheese	G_Lactobacillus_RNT	Weighted mode	26	-0.00051983	0.00279314	0.853861
never eat sugar vs. no sugar restrictions	milk/eggs/cheese	G_Lactobacillus_RNT	Weighted mode (NOME)	26	-0.000626726	0.00302395	0.83749
never eat sugar vs. no sugar restrictions	milk/eggs/cheese	G_Lactobacillus_RNT	Simple mode (NOME)	26	-0.00116121	0.00384637	0.765228
never eat sugar vs. no sugar restrictions	milk/eggs/cheese	G_Lactobacillus_RNT	Robust adjusted profile score (RAPS)	26	-0.00223499	0.00156207	0.15249
never eat sugar vs. no sugar restrictions	milk/eggs/cheese	G_Lactobacillus_RNT	Sign concordance test	26	-0.230769	NA	0.32694
never eat sugar vs. no sugar restrictions	milk/eggs/cheese	G_Lactobacillus_RNT	Unweighted regression	26	-0.000243798	0.187257	0.998961
never eat sugar vs. no sugar restrictions	milk/eggs/cheese	G_Lactococcus_RNT	Maximum likelihood	55	-0.000471663	0.000424165	0.266147
never eat sugar vs. no sugar restrictions	milk/eggs/cheese	G_Lactococcus_RNT	MR Egger	55	-0.000452907	0.00068582	0.511865
never eat sugar vs. no sugar restrictions	milk/eggs/cheese	G_Lactococcus_RNT	MR Egger (bootstrap)	55	0.00252158	0.00184853	0.088
never eat sugar vs. no sugar restrictions	milk/eggs/cheese	G_Lactococcus_RNT	Simple median	55	-0.000414527	0.000634728	0.513706
never eat sugar vs. no sugar restrictions	milk/eggs/cheese	G_Lactococcus_RNT	Weighted median	55	-0.000155717	0.000618751	0.801301
never eat sugar vs. no sugar restrictions	milk/eggs/cheese	G_Lactococcus_RNT	Penalised weighted median	55	-6.00754e-05	0.000632711	0.924355
never eat sugar vs. no sugar restrictions	milk/eggs/cheese	G_Lactococcus_RNT	Inverse variance weighted	55	-0.00046421	0.000469432	0.322723
never eat sugar vs. no sugar restrictions	milk/eggs/cheese	G_Lactococcus_RNT	IVW radial	55	-0.000464594	0.000469536	0.32243
never eat sugar vs. no sugar restrictions	milk/eggs/cheese	G_Lactococcus_RNT	Inverse variance weighted (multiplicative random effects)	55	-0.00046421	0.000469432	0.322723
never eat sugar vs. no sugar restrictions	milk/eggs/cheese	G_Lactococcus_RNT	Inverse variance weighted (fixed effects)	55	-0.00046421	0.000414169	0.262364
never eat sugar vs. no sugar restrictions	milk/eggs/cheese	G_Lactococcus_RNT	Simple mode	55	0.000314229	0.00106	0.768029
never eat sugar vs. no sugar restrictions	milk/eggs/cheese	G_Lactococcus_RNT	Weighted mode	55	0.000248796	0.000873399	0.776841
never eat sugar vs. no sugar restrictions	milk/eggs/cheese	G_Lactococcus_RNT	Weighted mode (NOME)	55	0.000248796	0.000892377	0.781462
never eat sugar vs. no sugar restrictions	milk/eggs/cheese	G_Lactococcus_RNT	Simple mode (NOME)	55	0.000314229	0.00107508	0.771189
never eat sugar vs. no sugar restrictions	milk/eggs/cheese	G_Lactococcus_RNT	Robust adjusted profile score (RAPS)	55	-0.000342031	0.000446918	0.444086
never eat sugar vs. no sugar restrictions	milk/eggs/cheese	G_Lactococcus_RNT	Sign concordance test	55	-0.0909091	NA	0.590053
never eat sugar vs. no sugar restrictions	milk/eggs/cheese	G_Lactococcus_RNT	Unweighted regression	55	-0.000677879	0.0446781	0.987895
never eat sugar vs. no sugar restrictions	milk/eggs/cheese	G_Methanobrevibacter_RNT	Maximum likelihood	20	-0.00246029	0.00186878	0.187997
never eat sugar vs. no sugar restrictions	milk/eggs/cheese	G_Methanobrevibacter_RNT	MR Egger	20	-0.00136235	0.00327024	0.681904
never eat sugar vs. no sugar restrictions	milk/eggs/cheese	G_Methanobrevibacter_RNT	MR Egger (bootstrap)	20	-0.00173661	0.00572866	0.368
never eat sugar vs. no sugar restrictions	milk/eggs/cheese	G_Methanobrevibacter_RNT	Simple median	20	-0.00388678	0.00266176	0.144227
never eat sugar vs. no sugar restrictions	milk/eggs/cheese	G_Methanobrevibacter_RNT	Weighted median	20	-0.000629597	0.00281148	0.822806
never eat sugar vs. no sugar restrictions	milk/eggs/cheese	G_Methanobrevibacter_RNT	Penalised weighted median	20	0.000178243	0.00273194	0.94798
never eat sugar vs. no sugar restrictions	milk/eggs/cheese	G_Methanobrevibacter_RNT	Inverse variance weighted	20	-0.00232518	0.00200837	0.246966
never eat sugar vs. no sugar restrictions	milk/eggs/cheese	G_Methanobrevibacter_RNT	IVW radial	20	-0.00233481	0.00200812	0.244957
never eat sugar vs. no sugar restrictions	milk/eggs/cheese	G_Methanobrevibacter_RNT	Inverse variance weighted (multiplicative random effects)	20	-0.00232518	0.00200837	0.246966
never eat sugar vs. no sugar restrictions	milk/eggs/cheese	G_Methanobrevibacter_RNT	Inverse variance weighted (fixed effects)	20	-0.00232518	0.00177534	0.190293
never eat sugar vs. no sugar restrictions	milk/eggs/cheese	G_Methanobrevibacter_RNT	Simple mode	20	0.000599625	0.00572177	0.917635
never eat sugar vs. no sugar restrictions	milk/eggs/cheese	G_Methanobrevibacter_RNT	Weighted mode	20	0.00190392	0.00507288	0.711585
never eat sugar vs. no sugar restrictions	milk/eggs/cheese	G_Methanobrevibacter_RNT	Weighted mode (NOME)	20	0.00233868	0.00602752	0.702328
never eat sugar vs. no sugar restrictions	milk/eggs/cheese	G_Methanobrevibacter_RNT	Simple mode (NOME)	20	0.000599625	0.00578436	0.918523
never eat sugar vs. no sugar restrictions	milk/eggs/cheese	G_Methanobrevibacter_RNT	Robust adjusted profile score (RAPS)	20	-0.0022193	0.00292591	0.448153
never eat sugar vs. no sugar restrictions	milk/eggs/cheese	G_Methanobrevibacter_RNT	Sign concordance test	20	-0.1	NA	0.823803
never eat sugar vs. no sugar restrictions	milk/eggs/cheese	G_Methanobrevibacter_RNT	Unweighted regression	20	-0.00183323	0.26757	0.994533
never eat sugar vs. no sugar restrictions	milk/eggs/cheese	G_Odoribacter_RNT	Maximum likelihood	6	-0.00818123	0.00575639	0.155246
never eat sugar vs. no sugar restrictions	milk/eggs/cheese	G_Odoribacter_RNT	MR Egger	6	0.00427859	0.0118455	0.736221
never eat sugar vs. no sugar restrictions	milk/eggs/cheese	G_Odoribacter_RNT	MR Egger (bootstrap)	6	-0.0221094	0.0146227	0.054
never eat sugar vs. no sugar restrictions	milk/eggs/cheese	G_Odoribacter_RNT	Simple median	6	-0.0117147	0.00763451	0.124922
never eat sugar vs. no sugar restrictions	milk/eggs/cheese	G_Odoribacter_RNT	Weighted median	6	-0.0118309	0.00732842	0.106445
never eat sugar vs. no sugar restrictions	milk/eggs/cheese	G_Odoribacter_RNT	Penalised weighted median	6	-0.0151165	0.00809323	0.061791
never eat sugar vs. no sugar restrictions	milk/eggs/cheese	G_Odoribacter_RNT	Inverse variance weighted	6	-0.00762728	0.00703273	0.278125
never eat sugar vs. no sugar restrictions	milk/eggs/cheese	G_Odoribacter_RNT	IVW radial	6	-0.00762724	0.00703024	0.277958
never eat sugar vs. no sugar restrictions	milk/eggs/cheese	G_Odoribacter_RNT	Inverse variance weighted (multiplicative random effects)	6	-0.00762728	0.00703273	0.278125
never eat sugar vs. no sugar restrictions	milk/eggs/cheese	G_Odoribacter_RNT	Inverse variance weighted (fixed effects)	6	-0.00762728	0.00551018	0.166293
never eat sugar vs. no sugar restrictions	milk/eggs/cheese	G_Odoribacter_RNT	Simple mode	6	-0.0138288	0.0112406	0.27332
never eat sugar vs. no sugar restrictions	milk/eggs/cheese	G_Odoribacter_RNT	Weighted mode	6	-0.0150837	0.0116837	0.253165
never eat sugar vs. no sugar restrictions	milk/eggs/cheese	G_Odoribacter_RNT	Weighted mode (NOME)	6	-0.0158008	0.0112929	0.220635
never eat sugar vs. no sugar restrictions	milk/eggs/cheese	G_Odoribacter_RNT	Simple mode (NOME)	6	-0.0138288	0.0110074	0.264501
never eat sugar vs. no sugar restrictions	milk/eggs/cheese	G_Odoribacter_RNT	Robust adjusted profile score (RAPS)	6	-0.000967777	0.0113957	0.932321
never eat sugar vs. no sugar restrictions	milk/eggs/cheese	G_Odoribacter_RNT	Sign concordance test	6	-0.666667	NA	0.21875
never eat sugar vs. no sugar restrictions	milk/eggs/cheese	G_Odoribacter_RNT	Unweighted regression	6	0.000682699	0.893707	0.99939
never eat sugar vs. no sugar restrictions	milk/eggs/cheese	G_Oscillibacter_RNT	Maximum likelihood	14	-0.00456344	0.0039294	0.245496
never eat sugar vs. no sugar restrictions	milk/eggs/cheese	G_Oscillibacter_RNT	MR Egger	14	-0.00587605	0.0135418	0.672047
never eat sugar vs. no sugar restrictions	milk/eggs/cheese	G_Oscillibacter_RNT	MR Egger (bootstrap)	14	-0.00583237	0.0158483	0.372
never eat sugar vs. no sugar restrictions	milk/eggs/cheese	G_Oscillibacter_RNT	Simple median	14	-0.00701702	0.00534902	0.189577
never eat sugar vs. no sugar restrictions	milk/eggs/cheese	G_Oscillibacter_RNT	Weighted median	14	-0.00703661	0.00536025	0.189271
never eat sugar vs. no sugar restrictions	milk/eggs/cheese	G_Oscillibacter_RNT	Penalised weighted median	14	-0.00733414	0.0055337	0.185052
never eat sugar vs. no sugar restrictions	milk/eggs/cheese	G_Oscillibacter_RNT	Inverse variance weighted	14	-0.00443858	0.00462726	0.337446
never eat sugar vs. no sugar restrictions	milk/eggs/cheese	G_Oscillibacter_RNT	IVW radial	14	-0.00443738	0.00462822	0.337676
never eat sugar vs. no sugar restrictions	milk/eggs/cheese	G_Oscillibacter_RNT	Inverse variance weighted (multiplicative random effects)	14	-0.00443858	0.00462726	0.337446
never eat sugar vs. no sugar restrictions	milk/eggs/cheese	G_Oscillibacter_RNT	Inverse variance weighted (fixed effects)	14	-0.00443858	0.00380995	0.244021
never eat sugar vs. no sugar restrictions	milk/eggs/cheese	G_Oscillibacter_RNT	Simple mode	14	-0.00956235	0.00873982	0.293764
never eat sugar vs. no sugar restrictions	milk/eggs/cheese	G_Oscillibacter_RNT	Weighted mode	14	-0.00956235	0.00923424	0.3193
never eat sugar vs. no sugar restrictions	milk/eggs/cheese	G_Oscillibacter_RNT	Weighted mode (NOME)	14	-0.00975657	0.00913668	0.305019
never eat sugar vs. no sugar restrictions	milk/eggs/cheese	G_Oscillibacter_RNT	Simple mode (NOME)	14	-0.00956235	0.0100559	0.358993
never eat sugar vs. no sugar restrictions	milk/eggs/cheese	G_Oscillibacter_RNT	Robust adjusted profile score (RAPS)	14	-0.00475438	0.00436853	0.276452
never eat sugar vs. no sugar restrictions	milk/eggs/cheese	G_Oscillibacter_RNT	Sign concordance test	14	-0.428571	NA	0.179565
never eat sugar vs. no sugar restrictions	milk/eggs/cheese	G_Oscillibacter_RNT	Unweighted regression	14	-0.00681837	0.988143	0.994494
never eat sugar vs. no sugar restrictions	milk/eggs/cheese	G_Parabacteroides_RNT	Maximum likelihood	16	0.00268069	0.00333514	0.421529
never eat sugar vs. no sugar restrictions	milk/eggs/cheese	G_Parabacteroides_RNT	MR Egger	16	0.00406145	0.00721402	0.582343
never eat sugar vs. no sugar restrictions	milk/eggs/cheese	G_Parabacteroides_RNT	MR Egger (bootstrap)	16	0.000204064	0.00837408	0.491
never eat sugar vs. no sugar restrictions	milk/eggs/cheese	G_Parabacteroides_RNT	Simple median	16	0.00344154	0.00459027	0.453408
never eat sugar vs. no sugar restrictions	milk/eggs/cheese	G_Parabacteroides_RNT	Weighted median	16	0.00309944	0.00442527	0.483681
never eat sugar vs. no sugar restrictions	milk/eggs/cheese	G_Parabacteroides_RNT	Penalised weighted median	16	0.00311153	0.00445541	0.484945
never eat sugar vs. no sugar restrictions	milk/eggs/cheese	G_Parabacteroides_RNT	Inverse variance weighted	16	0.0025608	0.00330838	0.43891
never eat sugar vs. no sugar restrictions	milk/eggs/cheese	G_Parabacteroides_RNT	IVW radial	16	0.00256046	0.00330853	0.438991
never eat sugar vs. no sugar restrictions	milk/eggs/cheese	G_Parabacteroides_RNT	Inverse variance weighted (multiplicative random effects)	16	0.0025608	0.00330838	0.43891
never eat sugar vs. no sugar restrictions	milk/eggs/cheese	G_Parabacteroides_RNT	Inverse variance weighted (fixed effects)	16	0.0025608	0.00326905	0.433423
never eat sugar vs. no sugar restrictions	milk/eggs/cheese	G_Parabacteroides_RNT	Simple mode	16	0.0037096	0.00807238	0.652435
never eat sugar vs. no sugar restrictions	milk/eggs/cheese	G_Parabacteroides_RNT	Weighted mode	16	0.0037096	0.00728204	0.617872
never eat sugar vs. no sugar restrictions	milk/eggs/cheese	G_Parabacteroides_RNT	Weighted mode (NOME)	16	0.00387884	0.0080458	0.636697
never eat sugar vs. no sugar restrictions	milk/eggs/cheese	G_Parabacteroides_RNT	Simple mode (NOME)	16	0.0037096	0.00818931	0.657046
never eat sugar vs. no sugar restrictions	milk/eggs/cheese	G_Parabacteroides_RNT	Robust adjusted profile score (RAPS)	16	0.0038795	0.00351698	0.269994
never eat sugar vs. no sugar restrictions	milk/eggs/cheese	G_Parabacteroides_RNT	Sign concordance test	16	0.375	NA	0.210114
never eat sugar vs. no sugar restrictions	milk/eggs/cheese	G_Parabacteroides_RNT	Unweighted regression	16	0.00425253	0.633223	0.994642
never eat sugar vs. no sugar restrictions	milk/eggs/cheese	G_Paraprevotella_RNT	Maximum likelihood	19	0.000295571	0.00176481	0.866992
never eat sugar vs. no sugar restrictions	milk/eggs/cheese	G_Paraprevotella_RNT	MR Egger	19	0.00214254	0.00299634	0.484281
never eat sugar vs. no sugar restrictions	milk/eggs/cheese	G_Paraprevotella_RNT	MR Egger (bootstrap)	19	-0.00258369	0.00660428	0.34
never eat sugar vs. no sugar restrictions	milk/eggs/cheese	G_Paraprevotella_RNT	Simple median	19	-0.00102466	0.00242514	0.672649
never eat sugar vs. no sugar restrictions	milk/eggs/cheese	G_Paraprevotella_RNT	Weighted median	19	-0.000237596	0.00240918	0.921439
never eat sugar vs. no sugar restrictions	milk/eggs/cheese	G_Paraprevotella_RNT	Penalised weighted median	19	-0.000237596	0.00228463	0.917171
never eat sugar vs. no sugar restrictions	milk/eggs/cheese	G_Paraprevotella_RNT	Inverse variance weighted	19	0.000290044	0.00174462	0.867959
never eat sugar vs. no sugar restrictions	milk/eggs/cheese	G_Paraprevotella_RNT	IVW radial	19	0.000290006	0.00130835	0.82458
never eat sugar vs. no sugar restrictions	milk/eggs/cheese	G_Paraprevotella_RNT	Inverse variance weighted (multiplicative random effects)	19	0.000290044	0.00130833	0.824555
never eat sugar vs. no sugar restrictions	milk/eggs/cheese	G_Paraprevotella_RNT	Inverse variance weighted (fixed effects)	19	0.000290044	0.00174462	0.867959
never eat sugar vs. no sugar restrictions	milk/eggs/cheese	G_Paraprevotella_RNT	Simple mode	19	-0.000650323	0.00397827	0.871971
never eat sugar vs. no sugar restrictions	milk/eggs/cheese	G_Paraprevotella_RNT	Weighted mode	19	-0.000478939	0.00349147	0.892416
never eat sugar vs. no sugar restrictions	milk/eggs/cheese	G_Paraprevotella_RNT	Weighted mode (NOME)	19	-0.000478939	0.00374168	0.899567
never eat sugar vs. no sugar restrictions	milk/eggs/cheese	G_Paraprevotella_RNT	Simple mode (NOME)	19	-0.000650323	0.00406366	0.874637
never eat sugar vs. no sugar restrictions	milk/eggs/cheese	G_Paraprevotella_RNT	Robust adjusted profile score (RAPS)	19	0.000256854	0.00190501	0.892746
never eat sugar vs. no sugar restrictions	milk/eggs/cheese	G_Paraprevotella_RNT	Sign concordance test	19	-0.157895	NA	0.647606
never eat sugar vs. no sugar restrictions	milk/eggs/cheese	G_Paraprevotella_RNT	Unweighted regression	19	0.00141111	0.255164	0.995588
never eat sugar vs. no sugar restrictions	milk/eggs/cheese	G_Parasutterella_RNT	Maximum likelihood	13	-0.00272427	0.00336553	0.418249
never eat sugar vs. no sugar restrictions	milk/eggs/cheese	G_Parasutterella_RNT	MR Egger	13	-0.00470003	0.00678775	0.503024
never eat sugar vs. no sugar restrictions	milk/eggs/cheese	G_Parasutterella_RNT	MR Egger (bootstrap)	13	-0.00299729	0.00934888	0.37
never eat sugar vs. no sugar restrictions	milk/eggs/cheese	G_Parasutterella_RNT	Simple median	13	-0.00319727	0.00463958	0.490742
never eat sugar vs. no sugar restrictions	milk/eggs/cheese	G_Parasutterella_RNT	Weighted median	13	-0.00404618	0.00464756	0.383971
never eat sugar vs. no sugar restrictions	milk/eggs/cheese	G_Parasutterella_RNT	Penalised weighted median	13	-0.00404618	0.00450518	0.369124
never eat sugar vs. no sugar restrictions	milk/eggs/cheese	G_Parasutterella_RNT	Inverse variance weighted	13	-0.00263411	0.00331159	0.426368
never eat sugar vs. no sugar restrictions	milk/eggs/cheese	G_Parasutterella_RNT	IVW radial	13	-0.00263222	0.00308337	0.393281
never eat sugar vs. no sugar restrictions	milk/eggs/cheese	G_Parasutterella_RNT	Inverse variance weighted (multiplicative random effects)	13	-0.00263411	0.0030826	0.392822
never eat sugar vs. no sugar restrictions	milk/eggs/cheese	G_Parasutterella_RNT	Inverse variance weighted (fixed effects)	13	-0.00263411	0.00331159	0.426368
never eat sugar vs. no sugar restrictions	milk/eggs/cheese	G_Parasutterella_RNT	Simple mode	13	-0.00121713	0.0078073	0.878706
never eat sugar vs. no sugar restrictions	milk/eggs/cheese	G_Parasutterella_RNT	Weighted mode	13	-0.00413278	0.00623675	0.52008
never eat sugar vs. no sugar restrictions	milk/eggs/cheese	G_Parasutterella_RNT	Weighted mode (NOME)	13	-0.00427162	0.00647827	0.522107
never eat sugar vs. no sugar restrictions	milk/eggs/cheese	G_Parasutterella_RNT	Simple mode (NOME)	13	-0.00121713	0.00700108	0.864882
never eat sugar vs. no sugar restrictions	milk/eggs/cheese	G_Parasutterella_RNT	Robust adjusted profile score (RAPS)	13	-0.00328953	0.00360378	0.361348
never eat sugar vs. no sugar restrictions	milk/eggs/cheese	G_Parasutterella_RNT	Sign concordance test	13	-0.0769231	NA	1
never eat sugar vs. no sugar restrictions	milk/eggs/cheese	G_Parasutterella_RNT	Unweighted regression	13	-0.00211218	0.532874	0.996837
never eat sugar vs. no sugar restrictions	milk/eggs/cheese	G_Phascolarctobacterium_RNT	Maximum likelihood	18	0.000956767	0.00249227	0.701057
never eat sugar vs. no sugar restrictions	milk/eggs/cheese	G_Phascolarctobacterium_RNT	MR Egger	18	-0.00158619	0.00444997	0.726161
never eat sugar vs. no sugar restrictions	milk/eggs/cheese	G_Phascolarctobacterium_RNT	MR Egger (bootstrap)	18	0.00599645	0.00770209	0.22
never eat sugar vs. no sugar restrictions	milk/eggs/cheese	G_Phascolarctobacterium_RNT	Simple median	18	0.00209151	0.00324101	0.518716
never eat sugar vs. no sugar restrictions	milk/eggs/cheese	G_Phascolarctobacterium_RNT	Weighted median	18	0.00254744	0.00337038	0.44975
never eat sugar vs. no sugar restrictions	milk/eggs/cheese	G_Phascolarctobacterium_RNT	Penalised weighted median	18	0.00298707	0.00341569	0.381838
never eat sugar vs. no sugar restrictions	milk/eggs/cheese	G_Phascolarctobacterium_RNT	Inverse variance weighted	18	0.000917807	0.00243965	0.706765
never eat sugar vs. no sugar restrictions	milk/eggs/cheese	G_Phascolarctobacterium_RNT	IVW radial	18	0.000917828	0.00243966	0.70676
never eat sugar vs. no sugar restrictions	milk/eggs/cheese	G_Phascolarctobacterium_RNT	Inverse variance weighted (multiplicative random effects)	18	0.000917807	0.00243965	0.706765
never eat sugar vs. no sugar restrictions	milk/eggs/cheese	G_Phascolarctobacterium_RNT	Inverse variance weighted (fixed effects)	18	0.000917807	0.00243483	0.706212
never eat sugar vs. no sugar restrictions	milk/eggs/cheese	G_Phascolarctobacterium_RNT	Simple mode	18	0.00470316	0.00619042	0.457812
never eat sugar vs. no sugar restrictions	milk/eggs/cheese	G_Phascolarctobacterium_RNT	Weighted mode	18	0.00497028	0.00596202	0.416035
never eat sugar vs. no sugar restrictions	milk/eggs/cheese	G_Phascolarctobacterium_RNT	Weighted mode (NOME)	18	0.00510384	0.00580752	0.391745
never eat sugar vs. no sugar restrictions	milk/eggs/cheese	G_Phascolarctobacterium_RNT	Simple mode (NOME)	18	0.00470316	0.00626596	0.463163
never eat sugar vs. no sugar restrictions	milk/eggs/cheese	G_Phascolarctobacterium_RNT	Robust adjusted profile score (RAPS)	18	0.00192566	0.00262705	0.46355
never eat sugar vs. no sugar restrictions	milk/eggs/cheese	G_Phascolarctobacterium_RNT	Sign concordance test	18	0.222222	NA	0.480682
never eat sugar vs. no sugar restrictions	milk/eggs/cheese	G_Phascolarctobacterium_RNT	Unweighted regression	18	0.000263958	0.363393	0.99942
never eat sugar vs. no sugar restrictions	milk/eggs/cheese	G_Prevotella_RNT	Maximum likelihood	24	0.00322816	0.00206407	0.117823
never eat sugar vs. no sugar restrictions	milk/eggs/cheese	G_Prevotella_RNT	MR Egger	24	0.00297583	0.00377238	0.43862
never eat sugar vs. no sugar restrictions	milk/eggs/cheese	G_Prevotella_RNT	MR Egger (bootstrap)	24	-0.000169998	0.00731651	0.482
never eat sugar vs. no sugar restrictions	milk/eggs/cheese	G_Prevotella_RNT	Simple median	24	0.00401637	0.00288258	0.163522
never eat sugar vs. no sugar restrictions	milk/eggs/cheese	G_Prevotella_RNT	Weighted median	24	0.00375783	0.00290372	0.195617
never eat sugar vs. no sugar restrictions	milk/eggs/cheese	G_Prevotella_RNT	Penalised weighted median	24	0.00400419	0.00285154	0.160252
never eat sugar vs. no sugar restrictions	milk/eggs/cheese	G_Prevotella_RNT	Inverse variance weighted	24	0.00314181	0.00209311	0.13335
never eat sugar vs. no sugar restrictions	milk/eggs/cheese	G_Prevotella_RNT	IVW radial	24	0.00314481	0.00209408	0.133159
never eat sugar vs. no sugar restrictions	milk/eggs/cheese	G_Prevotella_RNT	Inverse variance weighted (multiplicative random effects)	24	0.00314181	0.00209311	0.13335
never eat sugar vs. no sugar restrictions	milk/eggs/cheese	G_Prevotella_RNT	Inverse variance weighted (fixed effects)	24	0.00314181	0.00201374	0.118717
never eat sugar vs. no sugar restrictions	milk/eggs/cheese	G_Prevotella_RNT	Simple mode	24	0.00278859	0.00542602	0.612204
never eat sugar vs. no sugar restrictions	milk/eggs/cheese	G_Prevotella_RNT	Weighted mode	24	0.00188502	0.00483148	0.700013
never eat sugar vs. no sugar restrictions	milk/eggs/cheese	G_Prevotella_RNT	Weighted mode (NOME)	24	0.00188502	0.00513322	0.716813
never eat sugar vs. no sugar restrictions	milk/eggs/cheese	G_Prevotella_RNT	Simple mode (NOME)	24	0.00278859	0.00552863	0.618785
never eat sugar vs. no sugar restrictions	milk/eggs/cheese	G_Prevotella_RNT	Robust adjusted profile score (RAPS)	24	0.00388433	0.00218324	0.0752139
never eat sugar vs. no sugar restrictions	milk/eggs/cheese	G_Prevotella_RNT	Sign concordance test	24	0.333333	NA	0.15159
never eat sugar vs. no sugar restrictions	milk/eggs/cheese	G_Prevotella_RNT	Unweighted regression	24	0.00385401	0.302829	0.989846
never eat sugar vs. no sugar restrictions	milk/eggs/cheese	G_Roseburia_RNT	Maximum likelihood	13	0.00131806	0.00413192	0.749731
never eat sugar vs. no sugar restrictions	milk/eggs/cheese	G_Roseburia_RNT	MR Egger	13	-0.0150846	0.0096931	0.147941
never eat sugar vs. no sugar restrictions	milk/eggs/cheese	G_Roseburia_RNT	MR Egger (bootstrap)	13	0.0116165	0.00991741	0.127
never eat sugar vs. no sugar restrictions	milk/eggs/cheese	G_Roseburia_RNT	Simple median	13	0.00207704	0.00536167	0.69847
never eat sugar vs. no sugar restrictions	milk/eggs/cheese	G_Roseburia_RNT	Weighted median	13	0.00043248	0.00557175	0.93813
never eat sugar vs. no sugar restrictions	milk/eggs/cheese	G_Roseburia_RNT	Penalised weighted median	13	0.00043248	0.00533128	0.935346
never eat sugar vs. no sugar restrictions	milk/eggs/cheese	G_Roseburia_RNT	Inverse variance weighted	13	0.00126191	0.00405796	0.755822
never eat sugar vs. no sugar restrictions	milk/eggs/cheese	G_Roseburia_RNT	IVW radial	13	0.00126198	0.00366782	0.730795
never eat sugar vs. no sugar restrictions	milk/eggs/cheese	G_Roseburia_RNT	Inverse variance weighted (multiplicative random effects)	13	0.00126191	0.00366782	0.730809
never eat sugar vs. no sugar restrictions	milk/eggs/cheese	G_Roseburia_RNT	Inverse variance weighted (fixed effects)	13	0.00126191	0.00405796	0.755822
never eat sugar vs. no sugar restrictions	milk/eggs/cheese	G_Roseburia_RNT	Simple mode	13	0.00194192	0.00903978	0.833515
never eat sugar vs. no sugar restrictions	milk/eggs/cheese	G_Roseburia_RNT	Weighted mode	13	0.00152814	0.00827898	0.856641
never eat sugar vs. no sugar restrictions	milk/eggs/cheese	G_Roseburia_RNT	Weighted mode (NOME)	13	0.00152814	0.00856538	0.861378
never eat sugar vs. no sugar restrictions	milk/eggs/cheese	G_Roseburia_RNT	Simple mode (NOME)	13	0.00194192	0.00828522	0.818638
never eat sugar vs. no sugar restrictions	milk/eggs/cheese	G_Roseburia_RNT	Robust adjusted profile score (RAPS)	13	0.000290185	0.00438677	0.947258
never eat sugar vs. no sugar restrictions	milk/eggs/cheese	G_Roseburia_RNT	Sign concordance test	13	0.0769231	NA	1
never eat sugar vs. no sugar restrictions	milk/eggs/cheese	G_Roseburia_RNT	Unweighted regression	13	-0.00580295	0.795832	0.994182
never eat sugar vs. no sugar restrictions	milk/eggs/cheese	G_Ruminococcus_RNT	Maximum likelihood	20	0.000487785	0.00304994	0.872934
never eat sugar vs. no sugar restrictions	milk/eggs/cheese	G_Ruminococcus_RNT	MR Egger	20	-0.00590985	0.00716547	0.420299
never eat sugar vs. no sugar restrictions	milk/eggs/cheese	G_Ruminococcus_RNT	MR Egger (bootstrap)	20	0.014419	0.00898673	0.049
never eat sugar vs. no sugar restrictions	milk/eggs/cheese	G_Ruminococcus_RNT	Simple median	20	0.0018451	0.00434888	0.671369
never eat sugar vs. no sugar restrictions	milk/eggs/cheese	G_Ruminococcus_RNT	Weighted median	20	0.00259033	0.0044152	0.557416
never eat sugar vs. no sugar restrictions	milk/eggs/cheese	G_Ruminococcus_RNT	Penalised weighted median	20	0.00361199	0.00410576	0.379002
never eat sugar vs. no sugar restrictions	milk/eggs/cheese	G_Ruminococcus_RNT	Inverse variance weighted	20	0.000481892	0.00345228	0.888987
never eat sugar vs. no sugar restrictions	milk/eggs/cheese	G_Ruminococcus_RNT	IVW radial	20	0.000481892	0.00345228	0.888987
never eat sugar vs. no sugar restrictions	milk/eggs/cheese	G_Ruminococcus_RNT	Inverse variance weighted (multiplicative random effects)	20	0.000481892	0.00345228	0.888987
never eat sugar vs. no sugar restrictions	milk/eggs/cheese	G_Ruminococcus_RNT	Inverse variance weighted (fixed effects)	20	0.000481892	0.00295185	0.870321
never eat sugar vs. no sugar restrictions	milk/eggs/cheese	G_Ruminococcus_RNT	Simple mode	20	0.00889272	0.00791709	0.275332
never eat sugar vs. no sugar restrictions	milk/eggs/cheese	G_Ruminococcus_RNT	Weighted mode	20	0.00930227	0.0081495	0.267864
never eat sugar vs. no sugar restrictions	milk/eggs/cheese	G_Ruminococcus_RNT	Weighted mode (NOME)	20	0.00950704	0.00746708	0.218307
never eat sugar vs. no sugar restrictions	milk/eggs/cheese	G_Ruminococcus_RNT	Simple mode (NOME)	20	0.00889272	0.00822714	0.293271
never eat sugar vs. no sugar restrictions	milk/eggs/cheese	G_Ruminococcus_RNT	Robust adjusted profile score (RAPS)	20	0.000341233	0.00405897	0.933002
never eat sugar vs. no sugar restrictions	milk/eggs/cheese	G_Ruminococcus_RNT	Sign concordance test	20	0.2	NA	0.503445
never eat sugar vs. no sugar restrictions	milk/eggs/cheese	G_Ruminococcus_RNT	Unweighted regression	20	0.000941654	0.515598	0.998543
never eat sugar vs. no sugar restrictions	milk/eggs/cheese	G_Ruminococcus2_RNT	Maximum likelihood	15	0.00558106	0.00347997	0.108765
never eat sugar vs. no sugar restrictions	milk/eggs/cheese	G_Ruminococcus2_RNT	MR Egger	15	0.0132677	0.00694952	0.0785613
never eat sugar vs. no sugar restrictions	milk/eggs/cheese	G_Ruminococcus2_RNT	MR Egger (bootstrap)	15	-0.00688522	0.0107726	0.259
never eat sugar vs. no sugar restrictions	milk/eggs/cheese	G_Ruminococcus2_RNT	Simple median	15	0.00487038	0.00500441	0.330445
never eat sugar vs. no sugar restrictions	milk/eggs/cheese	G_Ruminococcus2_RNT	Weighted median	15	0.0050013	0.00461684	0.278688
never eat sugar vs. no sugar restrictions	milk/eggs/cheese	G_Ruminococcus2_RNT	Penalised weighted median	15	0.0050013	0.00482907	0.300358
never eat sugar vs. no sugar restrictions	milk/eggs/cheese	G_Ruminococcus2_RNT	Inverse variance weighted	15	0.00541067	0.00341647	0.113262
never eat sugar vs. no sugar restrictions	milk/eggs/cheese	G_Ruminococcus2_RNT	IVW radial	15	0.00540096	0.00318255	0.0896864
never eat sugar vs. no sugar restrictions	milk/eggs/cheese	G_Ruminococcus2_RNT	Inverse variance weighted (multiplicative random effects)	15	0.00541067	0.0031812	0.0889753
never eat sugar vs. no sugar restrictions	milk/eggs/cheese	G_Ruminococcus2_RNT	Inverse variance weighted (fixed effects)	15	0.00541067	0.00341647	0.113262
never eat sugar vs. no sugar restrictions	milk/eggs/cheese	G_Ruminococcus2_RNT	Simple mode	15	0.00409112	0.00849948	0.637713
never eat sugar vs. no sugar restrictions	milk/eggs/cheese	G_Ruminococcus2_RNT	Weighted mode	15	0.00457396	0.0077833	0.566117
never eat sugar vs. no sugar restrictions	milk/eggs/cheese	G_Ruminococcus2_RNT	Weighted mode (NOME)	15	0.00489585	0.00717459	0.506129
never eat sugar vs. no sugar restrictions	milk/eggs/cheese	G_Ruminococcus2_RNT	Simple mode (NOME)	15	0.00409112	0.00792561	0.613778
never eat sugar vs. no sugar restrictions	milk/eggs/cheese	G_Ruminococcus2_RNT	Robust adjusted profile score (RAPS)	15	0.00528604	0.003708	0.15399
never eat sugar vs. no sugar restrictions	milk/eggs/cheese	G_Ruminococcus2_RNT	Sign concordance test	15	0.333333	NA	0.301758
never eat sugar vs. no sugar restrictions	milk/eggs/cheese	G_Ruminococcus2_RNT	Unweighted regression	15	0.00771405	0.656513	0.990625
never eat sugar vs. no sugar restrictions	milk/eggs/cheese	G_Senegalimassilia_RNT	Maximum likelihood	20	-0.00240474	0.00173217	0.165052
never eat sugar vs. no sugar restrictions	milk/eggs/cheese	G_Senegalimassilia_RNT	MR Egger	20	-0.000600064	0.00285334	0.835794
never eat sugar vs. no sugar restrictions	milk/eggs/cheese	G_Senegalimassilia_RNT	MR Egger (bootstrap)	20	-0.00561584	0.00861093	0.248
never eat sugar vs. no sugar restrictions	milk/eggs/cheese	G_Senegalimassilia_RNT	Simple median	20	-0.00209643	0.00253672	0.408558
never eat sugar vs. no sugar restrictions	milk/eggs/cheese	G_Senegalimassilia_RNT	Weighted median	20	-0.00214138	0.00236831	0.365898
never eat sugar vs. no sugar restrictions	milk/eggs/cheese	G_Senegalimassilia_RNT	Penalised weighted median	20	-0.00214138	0.00234431	0.361012
never eat sugar vs. no sugar restrictions	milk/eggs/cheese	G_Senegalimassilia_RNT	Inverse variance weighted	20	-0.00236463	0.00172865	0.171342
never eat sugar vs. no sugar restrictions	milk/eggs/cheese	G_Senegalimassilia_RNT	IVW radial	20	-0.00236152	0.00173029	0.172312
never eat sugar vs. no sugar restrictions	milk/eggs/cheese	G_Senegalimassilia_RNT	Inverse variance weighted (multiplicative random effects)	20	-0.00236463	0.00172865	0.171342
never eat sugar vs. no sugar restrictions	milk/eggs/cheese	G_Senegalimassilia_RNT	Inverse variance weighted (fixed effects)	20	-0.00236463	0.00169968	0.164159
never eat sugar vs. no sugar restrictions	milk/eggs/cheese	G_Senegalimassilia_RNT	Simple mode	20	-0.000418942	0.00462786	0.928817
never eat sugar vs. no sugar restrictions	milk/eggs/cheese	G_Senegalimassilia_RNT	Weighted mode	20	-0.00252064	0.00354428	0.48561
never eat sugar vs. no sugar restrictions	milk/eggs/cheese	G_Senegalimassilia_RNT	Weighted mode (NOME)	20	-0.00275416	0.00375998	0.472808
never eat sugar vs. no sugar restrictions	milk/eggs/cheese	G_Senegalimassilia_RNT	Simple mode (NOME)	20	-0.000418942	0.00464321	0.929051
never eat sugar vs. no sugar restrictions	milk/eggs/cheese	G_Senegalimassilia_RNT	Robust adjusted profile score (RAPS)	20	-0.00236901	0.00183783	0.197388
never eat sugar vs. no sugar restrictions	milk/eggs/cheese	G_Senegalimassilia_RNT	Sign concordance test	20	-0.1	NA	0.823803
never eat sugar vs. no sugar restrictions	milk/eggs/cheese	G_Senegalimassilia_RNT	Unweighted regression	20	-0.00152709	0.218043	0.994412
never eat sugar vs. no sugar restrictions	milk/eggs/cheese	G_Sporobacter_RNT	Maximum likelihood	16	0.0022109	0.00330087	0.502989
never eat sugar vs. no sugar restrictions	milk/eggs/cheese	G_Sporobacter_RNT	MR Egger	16	-0.00101058	0.00709395	0.888749
never eat sugar vs. no sugar restrictions	milk/eggs/cheese	G_Sporobacter_RNT	MR Egger (bootstrap)	16	0.00142473	0.00856394	0.435
never eat sugar vs. no sugar restrictions	milk/eggs/cheese	G_Sporobacter_RNT	Simple median	16	0.0014515	0.00433485	0.737742
never eat sugar vs. no sugar restrictions	milk/eggs/cheese	G_Sporobacter_RNT	Weighted median	16	-0.000220373	0.0041747	0.957901
never eat sugar vs. no sugar restrictions	milk/eggs/cheese	G_Sporobacter_RNT	Penalised weighted median	16	-0.000225422	0.00427352	0.957932
never eat sugar vs. no sugar restrictions	milk/eggs/cheese	G_Sporobacter_RNT	Inverse variance weighted	16	0.00218595	0.00324848	0.501002
never eat sugar vs. no sugar restrictions	milk/eggs/cheese	G_Sporobacter_RNT	IVW radial	16	0.00218685	0.00268364	0.41514
never eat sugar vs. no sugar restrictions	milk/eggs/cheese	G_Sporobacter_RNT	Inverse variance weighted (multiplicative random effects)	16	0.00218595	0.00268356	0.415318
never eat sugar vs. no sugar restrictions	milk/eggs/cheese	G_Sporobacter_RNT	Inverse variance weighted (fixed effects)	16	0.00218595	0.00324848	0.501002
never eat sugar vs. no sugar restrictions	milk/eggs/cheese	G_Sporobacter_RNT	Simple mode	16	-0.00122215	0.00736433	0.870408
never eat sugar vs. no sugar restrictions	milk/eggs/cheese	G_Sporobacter_RNT	Weighted mode	16	-0.00270332	0.00689265	0.700424
never eat sugar vs. no sugar restrictions	milk/eggs/cheese	G_Sporobacter_RNT	Weighted mode (NOME)	16	-0.00270332	0.00704288	0.706485
never eat sugar vs. no sugar restrictions	milk/eggs/cheese	G_Sporobacter_RNT	Simple mode (NOME)	16	-0.00122215	0.00691605	0.862098
never eat sugar vs. no sugar restrictions	milk/eggs/cheese	G_Sporobacter_RNT	Robust adjusted profile score (RAPS)	16	0.00164197	0.0035361	0.642401
never eat sugar vs. no sugar restrictions	milk/eggs/cheese	G_Sporobacter_RNT	Sign concordance test	16	0	NA	1
never eat sugar vs. no sugar restrictions	milk/eggs/cheese	G_Sporobacter_RNT	Unweighted regression	16	0.00015475	0.635593	0.999806
never eat sugar vs. no sugar restrictions	milk/eggs/cheese	G_Streptococcus_RNT	Maximum likelihood	12	0.00372869	0.0039099	0.340259
never eat sugar vs. no sugar restrictions	milk/eggs/cheese	G_Streptococcus_RNT	MR Egger	12	0.0112512	0.0105993	0.313426
never eat sugar vs. no sugar restrictions	milk/eggs/cheese	G_Streptococcus_RNT	MR Egger (bootstrap)	12	-0.00260825	0.0121704	0.405
never eat sugar vs. no sugar restrictions	milk/eggs/cheese	G_Streptococcus_RNT	Simple median	12	0.00696849	0.00545416	0.201374
never eat sugar vs. no sugar restrictions	milk/eggs/cheese	G_Streptococcus_RNT	Weighted median	12	0.00658675	0.00552322	0.233043
never eat sugar vs. no sugar restrictions	milk/eggs/cheese	G_Streptococcus_RNT	Penalised weighted median	12	0.00680811	0.00549841	0.215643
never eat sugar vs. no sugar restrictions	milk/eggs/cheese	G_Streptococcus_RNT	Inverse variance weighted	12	0.00360963	0.00510824	0.479797
never eat sugar vs. no sugar restrictions	milk/eggs/cheese	G_Streptococcus_RNT	IVW radial	12	0.00361276	0.00510962	0.479534
never eat sugar vs. no sugar restrictions	milk/eggs/cheese	G_Streptococcus_RNT	Inverse variance weighted (multiplicative random effects)	12	0.00360963	0.00510824	0.479797
never eat sugar vs. no sugar restrictions	milk/eggs/cheese	G_Streptococcus_RNT	Inverse variance weighted (fixed effects)	12	0.00360963	0.00374835	0.335551
never eat sugar vs. no sugar restrictions	milk/eggs/cheese	G_Streptococcus_RNT	Simple mode	12	0.00929127	0.0100193	0.373653
never eat sugar vs. no sugar restrictions	milk/eggs/cheese	G_Streptococcus_RNT	Weighted mode	12	0.00743017	0.00877705	0.415286
never eat sugar vs. no sugar restrictions	milk/eggs/cheese	G_Streptococcus_RNT	Weighted mode (NOME)	12	0.00789545	0.0091912	0.408658
never eat sugar vs. no sugar restrictions	milk/eggs/cheese	G_Streptococcus_RNT	Simple mode (NOME)	12	0.00929127	0.00932893	0.340672
never eat sugar vs. no sugar restrictions	milk/eggs/cheese	G_Streptococcus_RNT	Robust adjusted profile score (RAPS)	12	0.00492069	0.00470447	0.295579
never eat sugar vs. no sugar restrictions	milk/eggs/cheese	G_Streptococcus_RNT	Sign concordance test	12	0.333333	NA	0.387695
never eat sugar vs. no sugar restrictions	milk/eggs/cheese	G_Streptococcus_RNT	Unweighted regression	12	0.00864516	0.596518	0.988437
never eat sugar vs. no sugar restrictions	milk/eggs/cheese	G_Subdoligranulum_RNT	Maximum likelihood	15	-0.000779287	0.002083	0.708317
never eat sugar vs. no sugar restrictions	milk/eggs/cheese	G_Subdoligranulum_RNT	MR Egger	15	0.00145808	0.00385283	0.711208
never eat sugar vs. no sugar restrictions	milk/eggs/cheese	G_Subdoligranulum_RNT	MR Egger (bootstrap)	15	-0.00843603	0.00611919	0.072
never eat sugar vs. no sugar restrictions	milk/eggs/cheese	G_Subdoligranulum_RNT	Simple median	15	-0.0029752	0.00305659	0.330369
never eat sugar vs. no sugar restrictions	milk/eggs/cheese	G_Subdoligranulum_RNT	Weighted median	15	-0.00199791	0.00303804	0.510776
never eat sugar vs. no sugar restrictions	milk/eggs/cheese	G_Subdoligranulum_RNT	Penalised weighted median	15	-0.00199791	0.00298914	0.503887
never eat sugar vs. no sugar restrictions	milk/eggs/cheese	G_Subdoligranulum_RNT	Inverse variance weighted	15	-0.000749971	0.0020865	0.719266
never eat sugar vs. no sugar restrictions	milk/eggs/cheese	G_Subdoligranulum_RNT	IVW radial	15	-0.00074995	0.00208678	0.71931
never eat sugar vs. no sugar restrictions	milk/eggs/cheese	G_Subdoligranulum_RNT	Inverse variance weighted (multiplicative random effects)	15	-0.000749971	0.0020865	0.719266
never eat sugar vs. no sugar restrictions	milk/eggs/cheese	G_Subdoligranulum_RNT	Inverse variance weighted (fixed effects)	15	-0.000749971	0.00204775	0.714185
never eat sugar vs. no sugar restrictions	milk/eggs/cheese	G_Subdoligranulum_RNT	Simple mode	15	-0.00445319	0.00514405	0.401249
never eat sugar vs. no sugar restrictions	milk/eggs/cheese	G_Subdoligranulum_RNT	Weighted mode	15	-0.00260654	0.00373631	0.496836
never eat sugar vs. no sugar restrictions	milk/eggs/cheese	G_Subdoligranulum_RNT	Weighted mode (NOME)	15	-0.00260654	0.00407978	0.533208
never eat sugar vs. no sugar restrictions	milk/eggs/cheese	G_Subdoligranulum_RNT	Simple mode (NOME)	15	-0.00445319	0.00493916	0.382514
never eat sugar vs. no sugar restrictions	milk/eggs/cheese	G_Subdoligranulum_RNT	Robust adjusted profile score (RAPS)	15	-0.00106808	0.00221309	0.629367
never eat sugar vs. no sugar restrictions	milk/eggs/cheese	G_Subdoligranulum_RNT	Sign concordance test	15	-0.2	NA	0.607239
never eat sugar vs. no sugar restrictions	milk/eggs/cheese	G_Subdoligranulum_RNT	Unweighted regression	15	-0.000661636	0.322375	0.998362
never eat sugar vs. no sugar restrictions	milk/eggs/cheese	G_Sutterella_RNT	Maximum likelihood	22	0.000866349	0.00221635	0.695878
never eat sugar vs. no sugar restrictions	milk/eggs/cheese	G_Sutterella_RNT	MR Egger	22	-0.00208998	0.00500677	0.680811
never eat sugar vs. no sugar restrictions	milk/eggs/cheese	G_Sutterella_RNT	MR Egger (bootstrap)	22	0.013593	0.0066915	0.028
never eat sugar vs. no sugar restrictions	milk/eggs/cheese	G_Sutterella_RNT	Simple median	22	-0.000522582	0.00315185	0.868313
never eat sugar vs. no sugar restrictions	milk/eggs/cheese	G_Sutterella_RNT	Weighted median	22	-0.00118265	0.00310296	0.703103
never eat sugar vs. no sugar restrictions	milk/eggs/cheese	G_Sutterella_RNT	Penalised weighted median	22	-0.00148275	0.00323287	0.646488
never eat sugar vs. no sugar restrictions	milk/eggs/cheese	G_Sutterella_RNT	Inverse variance weighted	22	0.000784661	0.0027168	0.772721
never eat sugar vs. no sugar restrictions	milk/eggs/cheese	G_Sutterella_RNT	IVW radial	22	0.000784367	0.00271681	0.772804
never eat sugar vs. no sugar restrictions	milk/eggs/cheese	G_Sutterella_RNT	Inverse variance weighted (multiplicative random effects)	22	0.000784661	0.0027168	0.772721
never eat sugar vs. no sugar restrictions	milk/eggs/cheese	G_Sutterella_RNT	Inverse variance weighted (fixed effects)	22	0.000784661	0.00212762	0.712278
never eat sugar vs. no sugar restrictions	milk/eggs/cheese	G_Sutterella_RNT	Simple mode	22	-0.000408929	0.00543739	0.940762
never eat sugar vs. no sugar restrictions	milk/eggs/cheese	G_Sutterella_RNT	Weighted mode	22	-0.000761055	0.00499563	0.88037
never eat sugar vs. no sugar restrictions	milk/eggs/cheese	G_Sutterella_RNT	Weighted mode (NOME)	22	-0.000761055	0.00511863	0.883222
never eat sugar vs. no sugar restrictions	milk/eggs/cheese	G_Sutterella_RNT	Simple mode (NOME)	22	-0.000408929	0.00559606	0.942439
never eat sugar vs. no sugar restrictions	milk/eggs/cheese	G_Sutterella_RNT	Robust adjusted profile score (RAPS)	22	-0.000167925	0.00250798	0.946616
never eat sugar vs. no sugar restrictions	milk/eggs/cheese	G_Sutterella_RNT	Sign concordance test	22	0	NA	1
never eat sugar vs. no sugar restrictions	milk/eggs/cheese	G_Sutterella_RNT	Unweighted regression	22	-0.000508573	0.32483	0.998751
never eat sugar vs. no sugar restrictions	milk/eggs/cheese	G_unclassified_C_Clostridia_RNT	Maximum likelihood	12	-0.00169881	0.00331724	0.60857
never eat sugar vs. no sugar restrictions	milk/eggs/cheese	G_unclassified_C_Clostridia_RNT	MR Egger	12	0.00149989	0.00676647	0.829036
never eat sugar vs. no sugar restrictions	milk/eggs/cheese	G_unclassified_C_Clostridia_RNT	MR Egger (bootstrap)	12	-0.00514141	0.01182	0.326
never eat sugar vs. no sugar restrictions	milk/eggs/cheese	G_unclassified_C_Clostridia_RNT	Simple median	12	-0.00262355	0.00444113	0.554696
never eat sugar vs. no sugar restrictions	milk/eggs/cheese	G_unclassified_C_Clostridia_RNT	Weighted median	12	-0.00260651	0.00441518	0.554955
never eat sugar vs. no sugar restrictions	milk/eggs/cheese	G_unclassified_C_Clostridia_RNT	Penalised weighted median	12	-0.00260651	0.00439599	0.553229
never eat sugar vs. no sugar restrictions	milk/eggs/cheese	G_unclassified_C_Clostridia_RNT	Inverse variance weighted	12	-0.00161105	0.00325996	0.621169
never eat sugar vs. no sugar restrictions	milk/eggs/cheese	G_unclassified_C_Clostridia_RNT	IVW radial	12	-0.00161194	0.00270332	0.550987
never eat sugar vs. no sugar restrictions	milk/eggs/cheese	G_unclassified_C_Clostridia_RNT	Inverse variance weighted (multiplicative random effects)	12	-0.00161105	0.00270314	0.55118
never eat sugar vs. no sugar restrictions	milk/eggs/cheese	G_unclassified_C_Clostridia_RNT	Inverse variance weighted (fixed effects)	12	-0.00161105	0.00325996	0.621169
never eat sugar vs. no sugar restrictions	milk/eggs/cheese	G_unclassified_C_Clostridia_RNT	Simple mode	12	-0.00148704	0.00725392	0.841318
never eat sugar vs. no sugar restrictions	milk/eggs/cheese	G_unclassified_C_Clostridia_RNT	Weighted mode	12	-0.000363253	0.00700472	0.959571
never eat sugar vs. no sugar restrictions	milk/eggs/cheese	G_unclassified_C_Clostridia_RNT	Weighted mode (NOME)	12	-0.000363253	0.00718898	0.960607
never eat sugar vs. no sugar restrictions	milk/eggs/cheese	G_unclassified_C_Clostridia_RNT	Simple mode (NOME)	12	-0.00148704	0.00781989	0.852646
never eat sugar vs. no sugar restrictions	milk/eggs/cheese	G_unclassified_C_Clostridia_RNT	Robust adjusted profile score (RAPS)	12	-0.00173649	0.00355133	0.624865
never eat sugar vs. no sugar restrictions	milk/eggs/cheese	G_unclassified_C_Clostridia_RNT	Sign concordance test	12	-0.166667	NA	0.774414
never eat sugar vs. no sugar restrictions	milk/eggs/cheese	G_unclassified_C_Clostridia_RNT	Unweighted regression	12	-0.000988895	0.680693	0.998841
never eat sugar vs. no sugar restrictions	milk/eggs/cheese	G_unclassified_F_Coriobacteriaceae_RNT	Maximum likelihood	15	-0.00197372	0.00307174	0.520521
never eat sugar vs. no sugar restrictions	milk/eggs/cheese	G_unclassified_F_Coriobacteriaceae_RNT	MR Egger	15	-0.00681309	0.00767659	0.390927
never eat sugar vs. no sugar restrictions	milk/eggs/cheese	G_unclassified_F_Coriobacteriaceae_RNT	MR Egger (bootstrap)	15	0.000355241	0.0106492	0.484
never eat sugar vs. no sugar restrictions	milk/eggs/cheese	G_unclassified_F_Coriobacteriaceae_RNT	Simple median	15	-0.000132904	0.00473063	0.977587
never eat sugar vs. no sugar restrictions	milk/eggs/cheese	G_unclassified_F_Coriobacteriaceae_RNT	Weighted median	15	-0.000345866	0.00445095	0.938062
never eat sugar vs. no sugar restrictions	milk/eggs/cheese	G_unclassified_F_Coriobacteriaceae_RNT	Penalised weighted median	15	-0.000343295	0.00448265	0.938955
never eat sugar vs. no sugar restrictions	milk/eggs/cheese	G_unclassified_F_Coriobacteriaceae_RNT	Inverse variance weighted	15	-0.00177649	0.00435955	0.683646
never eat sugar vs. no sugar restrictions	milk/eggs/cheese	G_unclassified_F_Coriobacteriaceae_RNT	IVW radial	15	-0.00177544	0.00435993	0.683849
never eat sugar vs. no sugar restrictions	milk/eggs/cheese	G_unclassified_F_Coriobacteriaceae_RNT	Inverse variance weighted (multiplicative random effects)	15	-0.00177649	0.00435955	0.683646
never eat sugar vs. no sugar restrictions	milk/eggs/cheese	G_unclassified_F_Coriobacteriaceae_RNT	Inverse variance weighted (fixed effects)	15	-0.00177649	0.00293616	0.545154
never eat sugar vs. no sugar restrictions	milk/eggs/cheese	G_unclassified_F_Coriobacteriaceae_RNT	Simple mode	15	0.00208569	0.00840017	0.807514
never eat sugar vs. no sugar restrictions	milk/eggs/cheese	G_unclassified_F_Coriobacteriaceae_RNT	Weighted mode	15	0.00186598	0.00750278	0.8072
never eat sugar vs. no sugar restrictions	milk/eggs/cheese	G_unclassified_F_Coriobacteriaceae_RNT	Weighted mode (NOME)	15	0.00208569	0.00832872	0.805899
never eat sugar vs. no sugar restrictions	milk/eggs/cheese	G_unclassified_F_Coriobacteriaceae_RNT	Simple mode (NOME)	15	0.00208569	0.00832705	0.805861
never eat sugar vs. no sugar restrictions	milk/eggs/cheese	G_unclassified_F_Coriobacteriaceae_RNT	Robust adjusted profile score (RAPS)	15	-0.00186918	0.00400001	0.64029
never eat sugar vs. no sugar restrictions	milk/eggs/cheese	G_unclassified_F_Coriobacteriaceae_RNT	Sign concordance test	15	-0.0666667	NA	1
never eat sugar vs. no sugar restrictions	milk/eggs/cheese	G_unclassified_F_Coriobacteriaceae_RNT	Unweighted regression	15	-0.00134167	0.439094	0.997562
never eat sugar vs. no sugar restrictions	milk/eggs/cheese	G_unclassified_F_Erysipelotrichaceae_RNT	Maximum likelihood	20	0.000198331	0.00197766	0.920118
never eat sugar vs. no sugar restrictions	milk/eggs/cheese	G_unclassified_F_Erysipelotrichaceae_RNT	MR Egger	20	0.00136129	0.00336735	0.690783
never eat sugar vs. no sugar restrictions	milk/eggs/cheese	G_unclassified_F_Erysipelotrichaceae_RNT	MR Egger (bootstrap)	20	0.00451281	0.00831856	0.306
never eat sugar vs. no sugar restrictions	milk/eggs/cheese	G_unclassified_F_Erysipelotrichaceae_RNT	Simple median	20	-0.000319809	0.00264784	0.903864
never eat sugar vs. no sugar restrictions	milk/eggs/cheese	G_unclassified_F_Erysipelotrichaceae_RNT	Weighted median	20	-0.000386658	0.00279316	0.8899
never eat sugar vs. no sugar restrictions	milk/eggs/cheese	G_unclassified_F_Erysipelotrichaceae_RNT	Penalised weighted median	20	-0.000386658	0.00281807	0.890867
never eat sugar vs. no sugar restrictions	milk/eggs/cheese	G_unclassified_F_Erysipelotrichaceae_RNT	Inverse variance weighted	20	0.000193938	0.00195189	0.920853
never eat sugar vs. no sugar restrictions	milk/eggs/cheese	G_unclassified_F_Erysipelotrichaceae_RNT	IVW radial	20	0.00019392	0.00158643	0.902711
never eat sugar vs. no sugar restrictions	milk/eggs/cheese	G_unclassified_F_Erysipelotrichaceae_RNT	Inverse variance weighted (multiplicative random effects)	20	0.000193938	0.00158642	0.902702
never eat sugar vs. no sugar restrictions	milk/eggs/cheese	G_unclassified_F_Erysipelotrichaceae_RNT	Inverse variance weighted (fixed effects)	20	0.000193938	0.00195189	0.920853
never eat sugar vs. no sugar restrictions	milk/eggs/cheese	G_unclassified_F_Erysipelotrichaceae_RNT	Simple mode	20	-0.000350187	0.00490275	0.943805
never eat sugar vs. no sugar restrictions	milk/eggs/cheese	G_unclassified_F_Erysipelotrichaceae_RNT	Weighted mode	20	-0.000243684	0.00393038	0.95121
never eat sugar vs. no sugar restrictions	milk/eggs/cheese	G_unclassified_F_Erysipelotrichaceae_RNT	Weighted mode (NOME)	20	-0.000137181	0.00370484	0.970849
never eat sugar vs. no sugar restrictions	milk/eggs/cheese	G_unclassified_F_Erysipelotrichaceae_RNT	Simple mode (NOME)	20	-0.000350187	0.00463062	0.940509
never eat sugar vs. no sugar restrictions	milk/eggs/cheese	G_unclassified_F_Erysipelotrichaceae_RNT	Robust adjusted profile score (RAPS)	20	0.000260299	0.00211585	0.902088
never eat sugar vs. no sugar restrictions	milk/eggs/cheese	G_unclassified_F_Erysipelotrichaceae_RNT	Sign concordance test	20	0	NA	1
never eat sugar vs. no sugar restrictions	milk/eggs/cheese	G_unclassified_F_Erysipelotrichaceae_RNT	Unweighted regression	20	0.0010562	0.251807	0.996653
never eat sugar vs. no sugar restrictions	milk/eggs/cheese	G_unclassified_F_Lachnospiraceae_RNT	Maximum likelihood	17	-0.0022115	0.00319364	0.488642
never eat sugar vs. no sugar restrictions	milk/eggs/cheese	G_unclassified_F_Lachnospiraceae_RNT	MR Egger	17	0.00551613	0.00627114	0.392947
never eat sugar vs. no sugar restrictions	milk/eggs/cheese	G_unclassified_F_Lachnospiraceae_RNT	MR Egger (bootstrap)	17	-0.0119147	0.00987742	0.123
never eat sugar vs. no sugar restrictions	milk/eggs/cheese	G_unclassified_F_Lachnospiraceae_RNT	Simple median	17	-0.00206398	0.00430745	0.63182
never eat sugar vs. no sugar restrictions	milk/eggs/cheese	G_unclassified_F_Lachnospiraceae_RNT	Weighted median	17	-0.00129875	0.00416553	0.755205
never eat sugar vs. no sugar restrictions	milk/eggs/cheese	G_unclassified_F_Lachnospiraceae_RNT	Penalised weighted median	17	-0.00129875	0.00440499	0.76812
never eat sugar vs. no sugar restrictions	milk/eggs/cheese	G_unclassified_F_Lachnospiraceae_RNT	Inverse variance weighted	17	-0.00213927	0.00315072	0.497152
never eat sugar vs. no sugar restrictions	milk/eggs/cheese	G_unclassified_F_Lachnospiraceae_RNT	IVW radial	17	-0.00214046	0.00248128	0.388333
never eat sugar vs. no sugar restrictions	milk/eggs/cheese	G_unclassified_F_Lachnospiraceae_RNT	Inverse variance weighted (multiplicative random effects)	17	-0.00213927	0.00248091	0.388528
never eat sugar vs. no sugar restrictions	milk/eggs/cheese	G_unclassified_F_Lachnospiraceae_RNT	Inverse variance weighted (fixed effects)	17	-0.00213927	0.00315072	0.497152
never eat sugar vs. no sugar restrictions	milk/eggs/cheese	G_unclassified_F_Lachnospiraceae_RNT	Simple mode	17	-0.00137686	0.00694312	0.845303
never eat sugar vs. no sugar restrictions	milk/eggs/cheese	G_unclassified_F_Lachnospiraceae_RNT	Weighted mode	17	-8.68588e-05	0.00603507	0.988695
never eat sugar vs. no sugar restrictions	milk/eggs/cheese	G_unclassified_F_Lachnospiraceae_RNT	Weighted mode (NOME)	17	-8.68588e-05	0.00670558	0.989825
never eat sugar vs. no sugar restrictions	milk/eggs/cheese	G_unclassified_F_Lachnospiraceae_RNT	Simple mode (NOME)	17	-0.00137686	0.006605	0.837502
never eat sugar vs. no sugar restrictions	milk/eggs/cheese	G_unclassified_F_Lachnospiraceae_RNT	Robust adjusted profile score (RAPS)	17	-0.00183071	0.00342824	0.593335
never eat sugar vs. no sugar restrictions	milk/eggs/cheese	G_unclassified_F_Lachnospiraceae_RNT	Sign concordance test	17	-0.176471	NA	0.629059
never eat sugar vs. no sugar restrictions	milk/eggs/cheese	G_unclassified_F_Lachnospiraceae_RNT	Unweighted regression	17	-4.43532e-05	0.627832	0.999944
never eat sugar vs. no sugar restrictions	milk/eggs/cheese	G_unclassified_F_Porphyromonadaceae_RNT	Maximum likelihood	23	-0.00316648	0.00230725	0.169936
never eat sugar vs. no sugar restrictions	milk/eggs/cheese	G_unclassified_F_Porphyromonadaceae_RNT	MR Egger	23	0.00530054	0.00414181	0.214587
never eat sugar vs. no sugar restrictions	milk/eggs/cheese	G_unclassified_F_Porphyromonadaceae_RNT	MR Egger (bootstrap)	23	-0.0128496	0.00698955	0.032
never eat sugar vs. no sugar restrictions	milk/eggs/cheese	G_unclassified_F_Porphyromonadaceae_RNT	Simple median	23	-0.00472171	0.00362771	0.193064
never eat sugar vs. no sugar restrictions	milk/eggs/cheese	G_unclassified_F_Porphyromonadaceae_RNT	Weighted median	23	-0.00239662	0.00315912	0.44807
never eat sugar vs. no sugar restrictions	milk/eggs/cheese	G_unclassified_F_Porphyromonadaceae_RNT	Penalised weighted median	23	-0.00239305	0.00335062	0.475098
never eat sugar vs. no sugar restrictions	milk/eggs/cheese	G_unclassified_F_Porphyromonadaceae_RNT	Inverse variance weighted	23	-0.00296786	0.00258462	0.250854
never eat sugar vs. no sugar restrictions	milk/eggs/cheese	G_unclassified_F_Porphyromonadaceae_RNT	IVW radial	23	-0.00298444	0.00258487	0.248263
never eat sugar vs. no sugar restrictions	milk/eggs/cheese	G_unclassified_F_Porphyromonadaceae_RNT	Inverse variance weighted (multiplicative random effects)	23	-0.00296786	0.00258462	0.250854
never eat sugar vs. no sugar restrictions	milk/eggs/cheese	G_unclassified_F_Porphyromonadaceae_RNT	Inverse variance weighted (fixed effects)	23	-0.00296786	0.00219407	0.17616
never eat sugar vs. no sugar restrictions	milk/eggs/cheese	G_unclassified_F_Porphyromonadaceae_RNT	Simple mode	23	-0.00419655	0.00601404	0.492616
never eat sugar vs. no sugar restrictions	milk/eggs/cheese	G_unclassified_F_Porphyromonadaceae_RNT	Weighted mode	23	-0.00345985	0.00531205	0.521585
never eat sugar vs. no sugar restrictions	milk/eggs/cheese	G_unclassified_F_Porphyromonadaceae_RNT	Weighted mode (NOME)	23	-0.00345985	0.00558925	0.542261
never eat sugar vs. no sugar restrictions	milk/eggs/cheese	G_unclassified_F_Porphyromonadaceae_RNT	Simple mode (NOME)	23	-0.00419655	0.00682251	0.544796
never eat sugar vs. no sugar restrictions	milk/eggs/cheese	G_unclassified_F_Porphyromonadaceae_RNT	Robust adjusted profile score (RAPS)	23	-0.000513906	0.00320822	0.872736
never eat sugar vs. no sugar restrictions	milk/eggs/cheese	G_unclassified_F_Porphyromonadaceae_RNT	Sign concordance test	23	-0.304348	NA	0.21004
never eat sugar vs. no sugar restrictions	milk/eggs/cheese	G_unclassified_F_Porphyromonadaceae_RNT	Unweighted regression	23	0.00272485	0.332535	0.993462
never eat sugar vs. no sugar restrictions	milk/eggs/cheese	G_unclassified_F_Prevotellaceae_RNT	Maximum likelihood	54	0.000495177	0.000310325	0.110562
never eat sugar vs. no sugar restrictions	milk/eggs/cheese	G_unclassified_F_Prevotellaceae_RNT	MR Egger	54	0.000816175	0.000385651	0.03912
never eat sugar vs. no sugar restrictions	milk/eggs/cheese	G_unclassified_F_Prevotellaceae_RNT	MR Egger (bootstrap)	54	-0.000487019	0.000980751	0.326
never eat sugar vs. no sugar restrictions	milk/eggs/cheese	G_unclassified_F_Prevotellaceae_RNT	Simple median	54	0.00055775	0.000526783	0.289697
never eat sugar vs. no sugar restrictions	milk/eggs/cheese	G_unclassified_F_Prevotellaceae_RNT	Weighted median	54	0.000959913	0.00046254	0.0379581
never eat sugar vs. no sugar restrictions	milk/eggs/cheese	G_unclassified_F_Prevotellaceae_RNT	Penalised weighted median	54	0.000985078	0.000488708	0.0438338
never eat sugar vs. no sugar restrictions	milk/eggs/cheese	G_unclassified_F_Prevotellaceae_RNT	Inverse variance weighted	54	0.000492662	0.000306073	0.10748
never eat sugar vs. no sugar restrictions	milk/eggs/cheese	G_unclassified_F_Prevotellaceae_RNT	IVW radial	54	0.000492091	0.000274013	0.0725158
never eat sugar vs. no sugar restrictions	milk/eggs/cheese	G_unclassified_F_Prevotellaceae_RNT	Inverse variance weighted (multiplicative random effects)	54	0.000492662	0.000273731	0.0718916
never eat sugar vs. no sugar restrictions	milk/eggs/cheese	G_unclassified_F_Prevotellaceae_RNT	Inverse variance weighted (fixed effects)	54	0.000492662	0.000306073	0.10748
never eat sugar vs. no sugar restrictions	milk/eggs/cheese	G_unclassified_F_Prevotellaceae_RNT	Simple mode	54	0.000619395	0.00081292	0.449474
never eat sugar vs. no sugar restrictions	milk/eggs/cheese	G_unclassified_F_Prevotellaceae_RNT	Weighted mode	54	0.00097792	0.000473166	0.0436573
never eat sugar vs. no sugar restrictions	milk/eggs/cheese	G_unclassified_F_Prevotellaceae_RNT	Weighted mode (NOME)	54	0.00102914	0.00054198	0.063034
never eat sugar vs. no sugar restrictions	milk/eggs/cheese	G_unclassified_F_Prevotellaceae_RNT	Simple mode (NOME)	54	0.000619395	0.000828578	0.458042
never eat sugar vs. no sugar restrictions	milk/eggs/cheese	G_unclassified_F_Prevotellaceae_RNT	Robust adjusted profile score (RAPS)	54	0.000642306	0.000326615	0.0492344
never eat sugar vs. no sugar restrictions	milk/eggs/cheese	G_unclassified_F_Prevotellaceae_RNT	Sign concordance test	54	0.185185	NA	0.220328
never eat sugar vs. no sugar restrictions	milk/eggs/cheese	G_unclassified_F_Prevotellaceae_RNT	Unweighted regression	54	0.000622443	0.0339161	0.985358
never eat sugar vs. no sugar restrictions	milk/eggs/cheese	G_unclassified_F_Rhodospirillaceae_RNT	Maximum likelihood	21	-0.000124873	0.0021331	0.953318
never eat sugar vs. no sugar restrictions	milk/eggs/cheese	G_unclassified_F_Rhodospirillaceae_RNT	MR Egger	21	-0.00068315	0.00510614	0.894976
never eat sugar vs. no sugar restrictions	milk/eggs/cheese	G_unclassified_F_Rhodospirillaceae_RNT	MR Egger (bootstrap)	21	-0.00238358	0.00797792	0.377
never eat sugar vs. no sugar restrictions	milk/eggs/cheese	G_unclassified_F_Rhodospirillaceae_RNT	Simple median	21	0.00144181	0.00317326	0.649568
never eat sugar vs. no sugar restrictions	milk/eggs/cheese	G_unclassified_F_Rhodospirillaceae_RNT	Weighted median	21	0.000220693	0.00304823	0.942283
never eat sugar vs. no sugar restrictions	milk/eggs/cheese	G_unclassified_F_Rhodospirillaceae_RNT	Penalised weighted median	21	0.000220693	0.00317046	0.944505
never eat sugar vs. no sugar restrictions	milk/eggs/cheese	G_unclassified_F_Rhodospirillaceae_RNT	Inverse variance weighted	21	-0.00011476	0.00241481	0.962096
never eat sugar vs. no sugar restrictions	milk/eggs/cheese	G_unclassified_F_Rhodospirillaceae_RNT	IVW radial	21	-0.000114756	0.00241481	0.962097
never eat sugar vs. no sugar restrictions	milk/eggs/cheese	G_unclassified_F_Rhodospirillaceae_RNT	Inverse variance weighted (multiplicative random effects)	21	-0.00011476	0.00241481	0.962096
never eat sugar vs. no sugar restrictions	milk/eggs/cheese	G_unclassified_F_Rhodospirillaceae_RNT	Inverse variance weighted (fixed effects)	21	-0.00011476	0.00206425	0.955665
never eat sugar vs. no sugar restrictions	milk/eggs/cheese	G_unclassified_F_Rhodospirillaceae_RNT	Simple mode	21	0.00133383	0.00623683	0.832819
never eat sugar vs. no sugar restrictions	milk/eggs/cheese	G_unclassified_F_Rhodospirillaceae_RNT	Weighted mode	21	-0.000139316	0.0060697	0.981916
never eat sugar vs. no sugar restrictions	milk/eggs/cheese	G_unclassified_F_Rhodospirillaceae_RNT	Weighted mode (NOME)	21	-0.000273238	0.00644631	0.966611
never eat sugar vs. no sugar restrictions	milk/eggs/cheese	G_unclassified_F_Rhodospirillaceae_RNT	Simple mode (NOME)	21	0.00133383	0.0065329	0.840283
never eat sugar vs. no sugar restrictions	milk/eggs/cheese	G_unclassified_F_Rhodospirillaceae_RNT	Robust adjusted profile score (RAPS)	21	0.000126905	0.00254277	0.960195
never eat sugar vs. no sugar restrictions	milk/eggs/cheese	G_unclassified_F_Rhodospirillaceae_RNT	Sign concordance test	21	0.142857	NA	0.663624
never eat sugar vs. no sugar restrictions	milk/eggs/cheese	G_unclassified_F_Rhodospirillaceae_RNT	Unweighted regression	21	0.000561339	0.326933	0.99863
never eat sugar vs. no sugar restrictions	milk/eggs/cheese	G_unclassified_F_Ruminococcaceae_RNT	Maximum likelihood	14	0.00426712	0.00371245	0.250387
never eat sugar vs. no sugar restrictions	milk/eggs/cheese	G_unclassified_F_Ruminococcaceae_RNT	MR Egger	14	0.00405891	0.00864336	0.64706
never eat sugar vs. no sugar restrictions	milk/eggs/cheese	G_unclassified_F_Ruminococcaceae_RNT	MR Egger (bootstrap)	14	0.0103453	0.011902	0.181
never eat sugar vs. no sugar restrictions	milk/eggs/cheese	G_unclassified_F_Ruminococcaceae_RNT	Simple median	14	0.00318438	0.00505932	0.529082
never eat sugar vs. no sugar restrictions	milk/eggs/cheese	G_unclassified_F_Ruminococcaceae_RNT	Weighted median	14	0.0058265	0.00495662	0.239795
never eat sugar vs. no sugar restrictions	milk/eggs/cheese	G_unclassified_F_Ruminococcaceae_RNT	Penalised weighted median	14	0.0058265	0.00487645	0.232156
never eat sugar vs. no sugar restrictions	milk/eggs/cheese	G_unclassified_F_Ruminococcaceae_RNT	Inverse variance weighted	14	0.0041031	0.00363739	0.259306
never eat sugar vs. no sugar restrictions	milk/eggs/cheese	G_unclassified_F_Ruminococcaceae_RNT	IVW radial	14	0.00410239	0.00356283	0.249551
never eat sugar vs. no sugar restrictions	milk/eggs/cheese	G_unclassified_F_Ruminococcaceae_RNT	Inverse variance weighted (multiplicative random effects)	14	0.0041031	0.00356212	0.249375
never eat sugar vs. no sugar restrictions	milk/eggs/cheese	G_unclassified_F_Ruminococcaceae_RNT	Inverse variance weighted (fixed effects)	14	0.0041031	0.00363739	0.259306
never eat sugar vs. no sugar restrictions	milk/eggs/cheese	G_unclassified_F_Ruminococcaceae_RNT	Simple mode	14	-0.00607752	0.00917998	0.51951
never eat sugar vs. no sugar restrictions	milk/eggs/cheese	G_unclassified_F_Ruminococcaceae_RNT	Weighted mode	14	0.00992776	0.0089621	0.288046
never eat sugar vs. no sugar restrictions	milk/eggs/cheese	G_unclassified_F_Ruminococcaceae_RNT	Weighted mode (NOME)	14	0.0101161	0.00878687	0.270356
never eat sugar vs. no sugar restrictions	milk/eggs/cheese	G_unclassified_F_Ruminococcaceae_RNT	Simple mode (NOME)	14	-0.00607752	0.00923212	0.521833
never eat sugar vs. no sugar restrictions	milk/eggs/cheese	G_unclassified_F_Ruminococcaceae_RNT	Robust adjusted profile score (RAPS)	14	0.00385326	0.00392938	0.326777
never eat sugar vs. no sugar restrictions	milk/eggs/cheese	G_unclassified_F_Ruminococcaceae_RNT	Sign concordance test	14	0	NA	1
never eat sugar vs. no sugar restrictions	milk/eggs/cheese	G_unclassified_F_Ruminococcaceae_RNT	Unweighted regression	14	0.00561601	0.772397	0.994199
never eat sugar vs. no sugar restrictions	milk/eggs/cheese	G_unclassified_K_Bacteria_RNT	Maximum likelihood	17	0.00252733	0.00304444	0.406457
never eat sugar vs. no sugar restrictions	milk/eggs/cheese	G_unclassified_K_Bacteria_RNT	MR Egger	17	-0.00273224	0.00604176	0.657577
never eat sugar vs. no sugar restrictions	milk/eggs/cheese	G_unclassified_K_Bacteria_RNT	MR Egger (bootstrap)	17	0.00672841	0.00900051	0.22
never eat sugar vs. no sugar restrictions	milk/eggs/cheese	G_unclassified_K_Bacteria_RNT	Simple median	17	0.00352713	0.00413992	0.394224
never eat sugar vs. no sugar restrictions	milk/eggs/cheese	G_unclassified_K_Bacteria_RNT	Weighted median	17	0.00332974	0.00406228	0.412403
never eat sugar vs. no sugar restrictions	milk/eggs/cheese	G_unclassified_K_Bacteria_RNT	Penalised weighted median	17	0.0034033	0.00404879	0.400587
never eat sugar vs. no sugar restrictions	milk/eggs/cheese	G_unclassified_K_Bacteria_RNT	Inverse variance weighted	17	0.00250317	0.00298098	0.401067
never eat sugar vs. no sugar restrictions	milk/eggs/cheese	G_unclassified_K_Bacteria_RNT	IVW radial	17	0.0025044	0.00270629	0.354758
never eat sugar vs. no sugar restrictions	milk/eggs/cheese	G_unclassified_K_Bacteria_RNT	Inverse variance weighted (multiplicative random effects)	17	0.00250317	0.00270637	0.355008
never eat sugar vs. no sugar restrictions	milk/eggs/cheese	G_unclassified_K_Bacteria_RNT	Inverse variance weighted (fixed effects)	17	0.00250317	0.00298098	0.401067
never eat sugar vs. no sugar restrictions	milk/eggs/cheese	G_unclassified_K_Bacteria_RNT	Simple mode	17	0.00570408	0.00746608	0.455987
never eat sugar vs. no sugar restrictions	milk/eggs/cheese	G_unclassified_K_Bacteria_RNT	Weighted mode	17	0.00446828	0.00730634	0.549419
never eat sugar vs. no sugar restrictions	milk/eggs/cheese	G_unclassified_K_Bacteria_RNT	Weighted mode (NOME)	17	0.00462276	0.00779234	0.561311
never eat sugar vs. no sugar restrictions	milk/eggs/cheese	G_unclassified_K_Bacteria_RNT	Simple mode (NOME)	17	0.00570408	0.00765059	0.466737
never eat sugar vs. no sugar restrictions	milk/eggs/cheese	G_unclassified_K_Bacteria_RNT	Robust adjusted profile score (RAPS)	17	0.00332799	0.00323439	0.303509
never eat sugar vs. no sugar restrictions	milk/eggs/cheese	G_unclassified_K_Bacteria_RNT	Sign concordance test	17	0.294118	NA	0.332306
never eat sugar vs. no sugar restrictions	milk/eggs/cheese	G_unclassified_K_Bacteria_RNT	Unweighted regression	17	-4.54025e-05	0.502179	0.999928
never eat sugar vs. no sugar restrictions	milk/eggs/cheese	G_unclassified_O_Bacteroidales_RNT	Maximum likelihood	47	-0.000706878	0.000438692	0.107108
never eat sugar vs. no sugar restrictions	milk/eggs/cheese	G_unclassified_O_Bacteroidales_RNT	MR Egger	47	-0.000229165	0.000545379	0.676343
never eat sugar vs. no sugar restrictions	milk/eggs/cheese	G_unclassified_O_Bacteroidales_RNT	MR Egger (bootstrap)	47	-0.00189969	0.00192254	0.14
never eat sugar vs. no sugar restrictions	milk/eggs/cheese	G_unclassified_O_Bacteroidales_RNT	Simple median	47	-0.000998994	0.000727838	0.169892
never eat sugar vs. no sugar restrictions	milk/eggs/cheese	G_unclassified_O_Bacteroidales_RNT	Weighted median	47	-0.000539126	0.00065589	0.41109
never eat sugar vs. no sugar restrictions	milk/eggs/cheese	G_unclassified_O_Bacteroidales_RNT	Penalised weighted median	47	-0.00053868	0.000650927	0.407921
never eat sugar vs. no sugar restrictions	milk/eggs/cheese	G_unclassified_O_Bacteroidales_RNT	Inverse variance weighted	47	-0.000701805	0.000431519	0.103873
never eat sugar vs. no sugar restrictions	milk/eggs/cheese	G_unclassified_O_Bacteroidales_RNT	IVW radial	47	-0.000702626	0.000413045	0.088926
never eat sugar vs. no sugar restrictions	milk/eggs/cheese	G_unclassified_O_Bacteroidales_RNT	Inverse variance weighted (multiplicative random effects)	47	-0.000701805	0.000412289	0.0887143
never eat sugar vs. no sugar restrictions	milk/eggs/cheese	G_unclassified_O_Bacteroidales_RNT	Inverse variance weighted (fixed effects)	47	-0.000701805	0.000431519	0.103873
never eat sugar vs. no sugar restrictions	milk/eggs/cheese	G_unclassified_O_Bacteroidales_RNT	Simple mode	47	5.97523e-05	0.00113059	0.95808
never eat sugar vs. no sugar restrictions	milk/eggs/cheese	G_unclassified_O_Bacteroidales_RNT	Weighted mode	47	-0.000497798	0.000690119	0.474361
never eat sugar vs. no sugar restrictions	milk/eggs/cheese	G_unclassified_O_Bacteroidales_RNT	Weighted mode (NOME)	47	-0.000497798	0.00068153	0.468842
never eat sugar vs. no sugar restrictions	milk/eggs/cheese	G_unclassified_O_Bacteroidales_RNT	Simple mode (NOME)	47	5.97523e-05	0.00110801	0.957227
never eat sugar vs. no sugar restrictions	milk/eggs/cheese	G_unclassified_O_Bacteroidales_RNT	Robust adjusted profile score (RAPS)	47	-0.00068663	0.000465335	0.140062
never eat sugar vs. no sugar restrictions	milk/eggs/cheese	G_unclassified_O_Bacteroidales_RNT	Sign concordance test	47	-0.191489	NA	0.24296
never eat sugar vs. no sugar restrictions	milk/eggs/cheese	G_unclassified_O_Bacteroidales_RNT	Unweighted regression	47	-0.000500148	0.0484358	0.991761
never eat sugar vs. no sugar restrictions	milk/eggs/cheese	G_unclassified_O_Clostridiales_RNT	Maximum likelihood	17	0.000323106	0.00352519	0.926971
never eat sugar vs. no sugar restrictions	milk/eggs/cheese	G_unclassified_O_Clostridiales_RNT	MR Egger	17	-0.0040304	0.00806956	0.624703
never eat sugar vs. no sugar restrictions	milk/eggs/cheese	G_unclassified_O_Clostridiales_RNT	MR Egger (bootstrap)	17	0.00777305	0.0114722	0.236
never eat sugar vs. no sugar restrictions	milk/eggs/cheese	G_unclassified_O_Clostridiales_RNT	Simple median	17	-0.0046045	0.00483022	0.340454
never eat sugar vs. no sugar restrictions	milk/eggs/cheese	G_unclassified_O_Clostridiales_RNT	Weighted median	17	-0.0046625	0.0043909	0.288302
never eat sugar vs. no sugar restrictions	milk/eggs/cheese	G_unclassified_O_Clostridiales_RNT	Penalised weighted median	17	-0.0046625	0.00467992	0.319115
never eat sugar vs. no sugar restrictions	milk/eggs/cheese	G_unclassified_O_Clostridiales_RNT	Inverse variance weighted	17	0.000319847	0.00348001	0.92677
never eat sugar vs. no sugar restrictions	milk/eggs/cheese	G_unclassified_O_Clostridiales_RNT	IVW radial	17	0.00031984	0.00263691	0.903458
never eat sugar vs. no sugar restrictions	milk/eggs/cheese	G_unclassified_O_Clostridiales_RNT	Inverse variance weighted (multiplicative random effects)	17	0.000319847	0.0026369	0.903456
never eat sugar vs. no sugar restrictions	milk/eggs/cheese	G_unclassified_O_Clostridiales_RNT	Inverse variance weighted (fixed effects)	17	0.000319847	0.00348001	0.92677
never eat sugar vs. no sugar restrictions	milk/eggs/cheese	G_unclassified_O_Clostridiales_RNT	Simple mode	17	-0.00506522	0.00776236	0.523321
never eat sugar vs. no sugar restrictions	milk/eggs/cheese	G_unclassified_O_Clostridiales_RNT	Weighted mode	17	-0.00481269	0.00760592	0.535832
never eat sugar vs. no sugar restrictions	milk/eggs/cheese	G_unclassified_O_Clostridiales_RNT	Weighted mode (NOME)	17	-0.00481269	0.00796384	0.554106
never eat sugar vs. no sugar restrictions	milk/eggs/cheese	G_unclassified_O_Clostridiales_RNT	Simple mode (NOME)	17	-0.00506522	0.00812294	0.541699
never eat sugar vs. no sugar restrictions	milk/eggs/cheese	G_unclassified_O_Clostridiales_RNT	Robust adjusted profile score (RAPS)	17	-3.79318e-05	0.00379413	0.992023
never eat sugar vs. no sugar restrictions	milk/eggs/cheese	G_unclassified_O_Clostridiales_RNT	Sign concordance test	17	-0.176471	NA	0.629059
never eat sugar vs. no sugar restrictions	milk/eggs/cheese	G_unclassified_O_Clostridiales_RNT	Unweighted regression	17	-0.00173052	0.66502	0.997924
never eat sugar vs. no sugar restrictions	milk/eggs/cheese	G_unclassified_P_Bacteroidetes_RNT	Maximum likelihood	24	0.00110015	0.00110082	0.317605
never eat sugar vs. no sugar restrictions	milk/eggs/cheese	G_unclassified_P_Bacteroidetes_RNT	MR Egger	24	0.00302659	0.00194457	0.133874
never eat sugar vs. no sugar restrictions	milk/eggs/cheese	G_unclassified_P_Bacteroidetes_RNT	MR Egger (bootstrap)	24	-0.00498844	0.00497437	0.154
never eat sugar vs. no sugar restrictions	milk/eggs/cheese	G_unclassified_P_Bacteroidetes_RNT	Simple median	24	0.000350888	0.00185776	0.850189
never eat sugar vs. no sugar restrictions	milk/eggs/cheese	G_unclassified_P_Bacteroidetes_RNT	Weighted median	24	0.00317616	0.00169384	0.0607747
never eat sugar vs. no sugar restrictions	milk/eggs/cheese	G_unclassified_P_Bacteroidetes_RNT	Penalised weighted median	24	0.00324432	0.00179002	0.0699172
never eat sugar vs. no sugar restrictions	milk/eggs/cheese	G_unclassified_P_Bacteroidetes_RNT	Inverse variance weighted	24	0.00104963	0.00141489	0.458183
never eat sugar vs. no sugar restrictions	milk/eggs/cheese	G_unclassified_P_Bacteroidetes_RNT	IVW radial	24	0.00103871	0.00141778	0.463782
never eat sugar vs. no sugar restrictions	milk/eggs/cheese	G_unclassified_P_Bacteroidetes_RNT	Inverse variance weighted (multiplicative random effects)	24	0.00104963	0.00141489	0.458183
never eat sugar vs. no sugar restrictions	milk/eggs/cheese	G_unclassified_P_Bacteroidetes_RNT	Inverse variance weighted (fixed effects)	24	0.00104963	0.00108106	0.331585
never eat sugar vs. no sugar restrictions	milk/eggs/cheese	G_unclassified_P_Bacteroidetes_RNT	Simple mode	24	0.00155166	0.00300406	0.610422
never eat sugar vs. no sugar restrictions	milk/eggs/cheese	G_unclassified_P_Bacteroidetes_RNT	Weighted mode	24	0.00309688	0.0017385	0.0880669
never eat sugar vs. no sugar restrictions	milk/eggs/cheese	G_unclassified_P_Bacteroidetes_RNT	Weighted mode (NOME)	24	0.00321575	0.00175496	0.0798759
never eat sugar vs. no sugar restrictions	milk/eggs/cheese	G_unclassified_P_Bacteroidetes_RNT	Simple mode (NOME)	24	0.00155166	0.00303313	0.613828
never eat sugar vs. no sugar restrictions	milk/eggs/cheese	G_unclassified_P_Bacteroidetes_RNT	Robust adjusted profile score (RAPS)	24	0.00167063	0.00138219	0.226786
never eat sugar vs. no sugar restrictions	milk/eggs/cheese	G_unclassified_P_Bacteroidetes_RNT	Sign concordance test	24	0	NA	1
never eat sugar vs. no sugar restrictions	milk/eggs/cheese	G_unclassified_P_Bacteroidetes_RNT	Unweighted regression	24	0.00173209	0.140795	0.990185
never eat sugar vs. no sugar restrictions	milk/eggs/cheese	G_unclassified_P_Firmicutes_RNT	Maximum likelihood	18	-0.000819877	0.00300675	0.7851
never eat sugar vs. no sugar restrictions	milk/eggs/cheese	G_unclassified_P_Firmicutes_RNT	MR Egger	18	0.0104417	0.00698311	0.154304
never eat sugar vs. no sugar restrictions	milk/eggs/cheese	G_unclassified_P_Firmicutes_RNT	MR Egger (bootstrap)	18	-0.0182796	0.00911011	0.023
never eat sugar vs. no sugar restrictions	milk/eggs/cheese	G_unclassified_P_Firmicutes_RNT	Simple median	18	0.000824534	0.00449982	0.854612
never eat sugar vs. no sugar restrictions	milk/eggs/cheese	G_unclassified_P_Firmicutes_RNT	Weighted median	18	0.00226113	0.00463696	0.625811
never eat sugar vs. no sugar restrictions	milk/eggs/cheese	G_unclassified_P_Firmicutes_RNT	Penalised weighted median	18	0.0022961	0.0045823	0.616314
never eat sugar vs. no sugar restrictions	milk/eggs/cheese	G_unclassified_P_Firmicutes_RNT	Inverse variance weighted	18	-0.000736147	0.00390434	0.850449
never eat sugar vs. no sugar restrictions	milk/eggs/cheese	G_unclassified_P_Firmicutes_RNT	IVW radial	18	-0.000736428	0.00390438	0.850394
never eat sugar vs. no sugar restrictions	milk/eggs/cheese	G_unclassified_P_Firmicutes_RNT	Inverse variance weighted (multiplicative random effects)	18	-0.000736147	0.00390434	0.850449
never eat sugar vs. no sugar restrictions	milk/eggs/cheese	G_unclassified_P_Firmicutes_RNT	Inverse variance weighted (fixed effects)	18	-0.000736147	0.00288313	0.798469
never eat sugar vs. no sugar restrictions	milk/eggs/cheese	G_unclassified_P_Firmicutes_RNT	Simple mode	18	0.0029942	0.00888886	0.740354
never eat sugar vs. no sugar restrictions	milk/eggs/cheese	G_unclassified_P_Firmicutes_RNT	Weighted mode	18	0.0029942	0.00824926	0.721104
never eat sugar vs. no sugar restrictions	milk/eggs/cheese	G_unclassified_P_Firmicutes_RNT	Weighted mode (NOME)	18	0.00321246	0.0084344	0.708013
never eat sugar vs. no sugar restrictions	milk/eggs/cheese	G_unclassified_P_Firmicutes_RNT	Simple mode (NOME)	18	0.0029942	0.0096762	0.760748
never eat sugar vs. no sugar restrictions	milk/eggs/cheese	G_unclassified_P_Firmicutes_RNT	Robust adjusted profile score (RAPS)	18	0.00155304	0.00413702	0.707363
never eat sugar vs. no sugar restrictions	milk/eggs/cheese	G_unclassified_P_Firmicutes_RNT	Sign concordance test	18	0	NA	1
never eat sugar vs. no sugar restrictions	milk/eggs/cheese	G_unclassified_P_Firmicutes_RNT	Unweighted regression	18	0.00294856	0.462028	0.994908
never eat sugar vs. no sugar restrictions	milk/eggs/cheese	G_unclassified_P_Proteobacteria_RNT	Maximum likelihood	27	-0.00128578	0.00160607	0.423379
never eat sugar vs. no sugar restrictions	milk/eggs/cheese	G_unclassified_P_Proteobacteria_RNT	MR Egger	27	2.36652e-05	0.00247306	0.992441
never eat sugar vs. no sugar restrictions	milk/eggs/cheese	G_unclassified_P_Proteobacteria_RNT	MR Egger (bootstrap)	27	-0.000620991	0.00467234	0.447
never eat sugar vs. no sugar restrictions	milk/eggs/cheese	G_unclassified_P_Proteobacteria_RNT	Simple median	27	-0.00088049	0.00233404	0.705996
never eat sugar vs. no sugar restrictions	milk/eggs/cheese	G_unclassified_P_Proteobacteria_RNT	Weighted median	27	0.000724147	0.00238308	0.761226
never eat sugar vs. no sugar restrictions	milk/eggs/cheese	G_unclassified_P_Proteobacteria_RNT	Penalised weighted median	27	0.000733217	0.00235229	0.755266
never eat sugar vs. no sugar restrictions	milk/eggs/cheese	G_unclassified_P_Proteobacteria_RNT	Inverse variance weighted	27	-0.0012535	0.00157991	0.427545
never eat sugar vs. no sugar restrictions	milk/eggs/cheese	G_unclassified_P_Proteobacteria_RNT	IVW radial	27	-0.00125483	0.00132988	0.345392
never eat sugar vs. no sugar restrictions	milk/eggs/cheese	G_unclassified_P_Proteobacteria_RNT	Inverse variance weighted (multiplicative random effects)	27	-0.0012535	0.00132957	0.345793
never eat sugar vs. no sugar restrictions	milk/eggs/cheese	G_unclassified_P_Proteobacteria_RNT	Inverse variance weighted (fixed effects)	27	-0.0012535	0.00157991	0.427545
never eat sugar vs. no sugar restrictions	milk/eggs/cheese	G_unclassified_P_Proteobacteria_RNT	Simple mode	27	0.00146534	0.00429812	0.735899
never eat sugar vs. no sugar restrictions	milk/eggs/cheese	G_unclassified_P_Proteobacteria_RNT	Weighted mode	27	0.00146534	0.00299439	0.628688
never eat sugar vs. no sugar restrictions	milk/eggs/cheese	G_unclassified_P_Proteobacteria_RNT	Weighted mode (NOME)	27	0.00146534	0.00301015	0.63048
never eat sugar vs. no sugar restrictions	milk/eggs/cheese	G_unclassified_P_Proteobacteria_RNT	Simple mode (NOME)	27	0.00146534	0.00443438	0.743708
never eat sugar vs. no sugar restrictions	milk/eggs/cheese	G_unclassified_P_Proteobacteria_RNT	Robust adjusted profile score (RAPS)	27	-0.00110882	0.0017099	0.516683
never eat sugar vs. no sugar restrictions	milk/eggs/cheese	G_unclassified_P_Proteobacteria_RNT	Sign concordance test	27	-0.111111	NA	0.701108
never eat sugar vs. no sugar restrictions	milk/eggs/cheese	G_unclassified_P_Proteobacteria_RNT	Unweighted regression	27	-0.000849852	0.216008	0.996861
never eat sugar vs. no sugar restrictions	milk/eggs/cheese	G_Veillonella_RNT	Maximum likelihood	33	-0.00114069	0.000904682	0.207354
never eat sugar vs. no sugar restrictions	milk/eggs/cheese	G_Veillonella_RNT	MR Egger	33	-0.000803854	0.00120926	0.511125
never eat sugar vs. no sugar restrictions	milk/eggs/cheese	G_Veillonella_RNT	MR Egger (bootstrap)	33	-0.00344311	0.00428865	0.213
never eat sugar vs. no sugar restrictions	milk/eggs/cheese	G_Veillonella_RNT	Simple median	33	5.1863e-05	0.00150246	0.972464
never eat sugar vs. no sugar restrictions	milk/eggs/cheese	G_Veillonella_RNT	Weighted median	33	5.75958e-05	0.00136743	0.966403
never eat sugar vs. no sugar restrictions	milk/eggs/cheese	G_Veillonella_RNT	Penalised weighted median	33	5.75958e-05	0.00138567	0.966845
never eat sugar vs. no sugar restrictions	milk/eggs/cheese	G_Veillonella_RNT	Inverse variance weighted	33	-0.00112102	0.000887344	0.206466
never eat sugar vs. no sugar restrictions	milk/eggs/cheese	G_Veillonella_RNT	IVW radial	33	-0.00112106	0.000856269	0.190452
never eat sugar vs. no sugar restrictions	milk/eggs/cheese	G_Veillonella_RNT	Inverse variance weighted (multiplicative random effects)	33	-0.00112102	0.000855841	0.190248
never eat sugar vs. no sugar restrictions	milk/eggs/cheese	G_Veillonella_RNT	Inverse variance weighted (fixed effects)	33	-0.00112102	0.000887344	0.206466
never eat sugar vs. no sugar restrictions	milk/eggs/cheese	G_Veillonella_RNT	Simple mode	33	0.00118132	0.00276443	0.672002
never eat sugar vs. no sugar restrictions	milk/eggs/cheese	G_Veillonella_RNT	Weighted mode	33	0.000721148	0.00195193	0.714223
never eat sugar vs. no sugar restrictions	milk/eggs/cheese	G_Veillonella_RNT	Weighted mode (NOME)	33	0.000721148	0.00194944	0.713875
never eat sugar vs. no sugar restrictions	milk/eggs/cheese	G_Veillonella_RNT	Simple mode (NOME)	33	0.00118132	0.00265833	0.659756
never eat sugar vs. no sugar restrictions	milk/eggs/cheese	G_Veillonella_RNT	Robust adjusted profile score (RAPS)	33	-0.00115471	0.00109032	0.289574
never eat sugar vs. no sugar restrictions	milk/eggs/cheese	G_Veillonella_RNT	Sign concordance test	33	0.030303	NA	1
never eat sugar vs. no sugar restrictions	milk/eggs/cheese	G_Veillonella_RNT	Unweighted regression	33	-0.00119514	0.105721	0.99098
never eat sugar vs. no sugar restrictions	milk/eggs/cheese	G_Victivallis_RNT	Maximum likelihood	15	0.000579623	0.00227462	0.79886
never eat sugar vs. no sugar restrictions	milk/eggs/cheese	G_Victivallis_RNT	MR Egger	15	0.000253642	0.00462424	0.957092
never eat sugar vs. no sugar restrictions	milk/eggs/cheese	G_Victivallis_RNT	MR Egger (bootstrap)	15	-0.000488975	0.00773954	0.463
never eat sugar vs. no sugar restrictions	milk/eggs/cheese	G_Victivallis_RNT	Simple median	15	0.000280367	0.00338637	0.934016
never eat sugar vs. no sugar restrictions	milk/eggs/cheese	G_Victivallis_RNT	Weighted median	15	-0.000611796	0.00330635	0.8532
never eat sugar vs. no sugar restrictions	milk/eggs/cheese	G_Victivallis_RNT	Penalised weighted median	15	-0.00115759	0.00327909	0.724072
never eat sugar vs. no sugar restrictions	milk/eggs/cheese	G_Victivallis_RNT	Inverse variance weighted	15	0.000541996	0.00281209	0.847164
never eat sugar vs. no sugar restrictions	milk/eggs/cheese	G_Victivallis_RNT	IVW radial	15	0.000542015	0.00281214	0.847161
never eat sugar vs. no sugar restrictions	milk/eggs/cheese	G_Victivallis_RNT	Inverse variance weighted (multiplicative random effects)	15	0.000541996	0.00281209	0.847164
never eat sugar vs. no sugar restrictions	milk/eggs/cheese	G_Victivallis_RNT	Inverse variance weighted (fixed effects)	15	0.000541996	0.00219376	0.80486
never eat sugar vs. no sugar restrictions	milk/eggs/cheese	G_Victivallis_RNT	Simple mode	15	-0.00290314	0.00578052	0.623314
never eat sugar vs. no sugar restrictions	milk/eggs/cheese	G_Victivallis_RNT	Weighted mode	15	-0.00245398	0.0050589	0.63512
never eat sugar vs. no sugar restrictions	milk/eggs/cheese	G_Victivallis_RNT	Weighted mode (NOME)	15	-0.00275342	0.00565231	0.633704
never eat sugar vs. no sugar restrictions	milk/eggs/cheese	G_Victivallis_RNT	Simple mode (NOME)	15	-0.00290314	0.00618154	0.645839
never eat sugar vs. no sugar restrictions	milk/eggs/cheese	G_Victivallis_RNT	Robust adjusted profile score (RAPS)	15	0.000256089	0.00307942	0.933723
never eat sugar vs. no sugar restrictions	milk/eggs/cheese	G_Victivallis_RNT	Sign concordance test	15	0.0666667	NA	1
never eat sugar vs. no sugar restrictions	milk/eggs/cheese	G_Victivallis_RNT	Unweighted regression	15	-0.00016075	0.303389	0.999577
never eat sugar vs. no sugar restrictions	milk/eggs/cheese	O_Bacteroidales_RNT	Maximum likelihood	13	-0.00148546	0.00403878	0.713023
never eat sugar vs. no sugar restrictions	milk/eggs/cheese	O_Bacteroidales_RNT	MR Egger	13	-0.00257032	0.0100251	0.802382
never eat sugar vs. no sugar restrictions	milk/eggs/cheese	O_Bacteroidales_RNT	MR Egger (bootstrap)	13	0.000558259	0.00969647	0.461
never eat sugar vs. no sugar restrictions	milk/eggs/cheese	O_Bacteroidales_RNT	Simple median	13	-0.00610963	0.00615962	0.321255
never eat sugar vs. no sugar restrictions	milk/eggs/cheese	O_Bacteroidales_RNT	Weighted median	13	-0.0061379	0.00564605	0.276986
never eat sugar vs. no sugar restrictions	milk/eggs/cheese	O_Bacteroidales_RNT	Penalised weighted median	13	-0.00635238	0.00568582	0.263895
never eat sugar vs. no sugar restrictions	milk/eggs/cheese	O_Bacteroidales_RNT	Inverse variance weighted	13	-0.00144169	0.00450888	0.749162
never eat sugar vs. no sugar restrictions	milk/eggs/cheese	O_Bacteroidales_RNT	IVW radial	13	-0.00144182	0.00450888	0.74914
never eat sugar vs. no sugar restrictions	milk/eggs/cheese	O_Bacteroidales_RNT	Inverse variance weighted (multiplicative random effects)	13	-0.00144169	0.00450888	0.749162
never eat sugar vs. no sugar restrictions	milk/eggs/cheese	O_Bacteroidales_RNT	Inverse variance weighted (fixed effects)	13	-0.00144169	0.00392189	0.713171
never eat sugar vs. no sugar restrictions	milk/eggs/cheese	O_Bacteroidales_RNT	Simple mode	13	-0.00897969	0.0106851	0.417119
never eat sugar vs. no sugar restrictions	milk/eggs/cheese	O_Bacteroidales_RNT	Weighted mode	13	-0.00876786	0.0107905	0.432298
never eat sugar vs. no sugar restrictions	milk/eggs/cheese	O_Bacteroidales_RNT	Weighted mode (NOME)	13	-0.00876786	0.0108658	0.435412
never eat sugar vs. no sugar restrictions	milk/eggs/cheese	O_Bacteroidales_RNT	Simple mode (NOME)	13	-0.00897969	0.0104392	0.406543
never eat sugar vs. no sugar restrictions	milk/eggs/cheese	O_Bacteroidales_RNT	Robust adjusted profile score (RAPS)	13	-0.00180474	0.0046461	0.697689
never eat sugar vs. no sugar restrictions	milk/eggs/cheese	O_Bacteroidales_RNT	Sign concordance test	13	-0.230769	NA	0.581055
never eat sugar vs. no sugar restrictions	milk/eggs/cheese	O_Bacteroidales_RNT	Unweighted regression	13	-0.00336101	0.673387	0.996018
never eat sugar vs. no sugar restrictions	milk/eggs/cheese	O_Burkholderiales_RNT	Maximum likelihood	8	-0.00546241	0.00501682	0.276233
never eat sugar vs. no sugar restrictions	milk/eggs/cheese	O_Burkholderiales_RNT	MR Egger	8	-0.000515641	0.0117606	0.966451
never eat sugar vs. no sugar restrictions	milk/eggs/cheese	O_Burkholderiales_RNT	MR Egger (bootstrap)	8	-0.00306841	0.0132794	0.416
never eat sugar vs. no sugar restrictions	milk/eggs/cheese	O_Burkholderiales_RNT	Simple median	8	-0.006751	0.00658539	0.305293
never eat sugar vs. no sugar restrictions	milk/eggs/cheese	O_Burkholderiales_RNT	Weighted median	8	-0.00633955	0.00649228	0.32883
never eat sugar vs. no sugar restrictions	milk/eggs/cheese	O_Burkholderiales_RNT	Penalised weighted median	8	-0.00633955	0.00668225	0.342766
never eat sugar vs. no sugar restrictions	milk/eggs/cheese	O_Burkholderiales_RNT	Inverse variance weighted	8	-0.00523442	0.00493341	0.288684
never eat sugar vs. no sugar restrictions	milk/eggs/cheese	O_Burkholderiales_RNT	IVW radial	8	-0.00523558	0.00438407	0.232389
never eat sugar vs. no sugar restrictions	milk/eggs/cheese	O_Burkholderiales_RNT	Inverse variance weighted (multiplicative random effects)	8	-0.00523442	0.00438376	0.23246
never eat sugar vs. no sugar restrictions	milk/eggs/cheese	O_Burkholderiales_RNT	Inverse variance weighted (fixed effects)	8	-0.00523442	0.00493341	0.288684
never eat sugar vs. no sugar restrictions	milk/eggs/cheese	O_Burkholderiales_RNT	Simple mode	8	-0.00461139	0.0104008	0.670878
never eat sugar vs. no sugar restrictions	milk/eggs/cheese	O_Burkholderiales_RNT	Weighted mode	8	-0.00428082	0.00970961	0.672592
never eat sugar vs. no sugar restrictions	milk/eggs/cheese	O_Burkholderiales_RNT	Weighted mode (NOME)	8	-0.00428082	0.00968816	0.671918
never eat sugar vs. no sugar restrictions	milk/eggs/cheese	O_Burkholderiales_RNT	Simple mode (NOME)	8	-0.00461139	0.00979133	0.651988
never eat sugar vs. no sugar restrictions	milk/eggs/cheese	O_Burkholderiales_RNT	Robust adjusted profile score (RAPS)	8	-0.00554503	0.00535843	0.300751
never eat sugar vs. no sugar restrictions	milk/eggs/cheese	O_Burkholderiales_RNT	Sign concordance test	8	-0.25	NA	0.726562
never eat sugar vs. no sugar restrictions	milk/eggs/cheese	O_Burkholderiales_RNT	Unweighted regression	8	0.000828085	1.08621	0.999392
never eat sugar vs. no sugar restrictions	milk/eggs/cheese	O_Clostridiales_RNT	Maximum likelihood	15	0.000144906	0.00353218	0.967276
never eat sugar vs. no sugar restrictions	milk/eggs/cheese	O_Clostridiales_RNT	MR Egger	15	0.00282588	0.00893557	0.756833
never eat sugar vs. no sugar restrictions	milk/eggs/cheese	O_Clostridiales_RNT	MR Egger (bootstrap)	15	-0.0127939	0.0124896	0.128
never eat sugar vs. no sugar restrictions	milk/eggs/cheese	O_Clostridiales_RNT	Simple median	15	0.00193935	0.00496878	0.696309
never eat sugar vs. no sugar restrictions	milk/eggs/cheese	O_Clostridiales_RNT	Weighted median	15	0.0020831	0.00493384	0.672874
never eat sugar vs. no sugar restrictions	milk/eggs/cheese	O_Clostridiales_RNT	Penalised weighted median	15	0.00217997	0.00475164	0.64639
never eat sugar vs. no sugar restrictions	milk/eggs/cheese	O_Clostridiales_RNT	Inverse variance weighted	15	0.000142233	0.00438257	0.97411
never eat sugar vs. no sugar restrictions	milk/eggs/cheese	O_Clostridiales_RNT	IVW radial	15	0.000142231	0.00438257	0.97411
never eat sugar vs. no sugar restrictions	milk/eggs/cheese	O_Clostridiales_RNT	Inverse variance weighted (multiplicative random effects)	15	0.000142233	0.00438257	0.97411
never eat sugar vs. no sugar restrictions	milk/eggs/cheese	O_Clostridiales_RNT	Inverse variance weighted (fixed effects)	15	0.000142233	0.00340294	0.96666
never eat sugar vs. no sugar restrictions	milk/eggs/cheese	O_Clostridiales_RNT	Simple mode	15	-0.000336208	0.00804263	0.967246
never eat sugar vs. no sugar restrictions	milk/eggs/cheese	O_Clostridiales_RNT	Weighted mode	15	0.00117991	0.00768218	0.880124
never eat sugar vs. no sugar restrictions	milk/eggs/cheese	O_Clostridiales_RNT	Weighted mode (NOME)	15	0.00117991	0.00801354	0.885042
never eat sugar vs. no sugar restrictions	milk/eggs/cheese	O_Clostridiales_RNT	Simple mode (NOME)	15	-0.000336208	0.00821481	0.967932
never eat sugar vs. no sugar restrictions	milk/eggs/cheese	O_Clostridiales_RNT	Robust adjusted profile score (RAPS)	15	0.00109914	0.0039449	0.780534
never eat sugar vs. no sugar restrictions	milk/eggs/cheese	O_Clostridiales_RNT	Sign concordance test	15	0.0666667	NA	1
never eat sugar vs. no sugar restrictions	milk/eggs/cheese	O_Clostridiales_RNT	Unweighted regression	15	-0.00199983	0.552921	0.997114
never eat sugar vs. no sugar restrictions	milk/eggs/cheese	O_Lactobacillales_RNT	Maximum likelihood	10	0.00303187	0.00440715	0.491488
never eat sugar vs. no sugar restrictions	milk/eggs/cheese	O_Lactobacillales_RNT	MR Egger	10	0.00333545	0.0130132	0.804177
never eat sugar vs. no sugar restrictions	milk/eggs/cheese	O_Lactobacillales_RNT	MR Egger (bootstrap)	10	0.00515255	0.0102185	0.297
never eat sugar vs. no sugar restrictions	milk/eggs/cheese	O_Lactobacillales_RNT	Simple median	10	0.000196246	0.0057531	0.972788
never eat sugar vs. no sugar restrictions	milk/eggs/cheese	O_Lactobacillales_RNT	Weighted median	10	0.000178991	0.00598759	0.976152
never eat sugar vs. no sugar restrictions	milk/eggs/cheese	O_Lactobacillales_RNT	Penalised weighted median	10	0.000178991	0.00592193	0.975888
never eat sugar vs. no sugar restrictions	milk/eggs/cheese	O_Lactobacillales_RNT	Inverse variance weighted	10	0.0028119	0.00481801	0.559474
never eat sugar vs. no sugar restrictions	milk/eggs/cheese	O_Lactobacillales_RNT	IVW radial	10	0.00281121	0.00481799	0.559568
never eat sugar vs. no sugar restrictions	milk/eggs/cheese	O_Lactobacillales_RNT	Inverse variance weighted (multiplicative random effects)	10	0.0028119	0.00481801	0.559474
never eat sugar vs. no sugar restrictions	milk/eggs/cheese	O_Lactobacillales_RNT	Inverse variance weighted (fixed effects)	10	0.0028119	0.00428742	0.511921
never eat sugar vs. no sugar restrictions	milk/eggs/cheese	O_Lactobacillales_RNT	Simple mode	10	0.00101661	0.0108554	0.927438
never eat sugar vs. no sugar restrictions	milk/eggs/cheese	O_Lactobacillales_RNT	Weighted mode	10	0.00199169	0.0110826	0.861358
never eat sugar vs. no sugar restrictions	milk/eggs/cheese	O_Lactobacillales_RNT	Weighted mode (NOME)	10	0.00257674	0.0113381	0.825297
never eat sugar vs. no sugar restrictions	milk/eggs/cheese	O_Lactobacillales_RNT	Simple mode (NOME)	10	0.00101661	0.0114354	0.931108
never eat sugar vs. no sugar restrictions	milk/eggs/cheese	O_Lactobacillales_RNT	Robust adjusted profile score (RAPS)	10	0.00340647	0.00534517	0.52393
never eat sugar vs. no sugar restrictions	milk/eggs/cheese	O_Lactobacillales_RNT	Sign concordance test	10	0	NA	1
never eat sugar vs. no sugar restrictions	milk/eggs/cheese	O_Lactobacillales_RNT	Unweighted regression	10	0.00530305	0.947959	0.995537
never eat sugar vs. no sugar restrictions	milk/eggs/cheese	O_Rhodospirillales_RNT	Maximum likelihood	24	-0.00270853	0.00226564	0.231898
never eat sugar vs. no sugar restrictions	milk/eggs/cheese	O_Rhodospirillales_RNT	MR Egger	24	-0.010421	0.0053756	0.0654878
never eat sugar vs. no sugar restrictions	milk/eggs/cheese	O_Rhodospirillales_RNT	MR Egger (bootstrap)	24	0.00820412	0.00790129	0.152
never eat sugar vs. no sugar restrictions	milk/eggs/cheese	O_Rhodospirillales_RNT	Simple median	24	1.00864e-05	0.00320192	0.997487
never eat sugar vs. no sugar restrictions	milk/eggs/cheese	O_Rhodospirillales_RNT	Weighted median	24	1.71825e-05	0.00334618	0.995903
never eat sugar vs. no sugar restrictions	milk/eggs/cheese	O_Rhodospirillales_RNT	Penalised weighted median	24	0.000162881	0.00324826	0.960008
never eat sugar vs. no sugar restrictions	milk/eggs/cheese	O_Rhodospirillales_RNT	Inverse variance weighted	24	-0.00263167	0.00298658	0.378229
never eat sugar vs. no sugar restrictions	milk/eggs/cheese	O_Rhodospirillales_RNT	IVW radial	24	-0.00263077	0.002987	0.378458
never eat sugar vs. no sugar restrictions	milk/eggs/cheese	O_Rhodospirillales_RNT	Inverse variance weighted (multiplicative random effects)	24	-0.00263167	0.00298658	0.378229
never eat sugar vs. no sugar restrictions	milk/eggs/cheese	O_Rhodospirillales_RNT	Inverse variance weighted (fixed effects)	24	-0.00263167	0.00217036	0.225302
never eat sugar vs. no sugar restrictions	milk/eggs/cheese	O_Rhodospirillales_RNT	Simple mode	24	0.000979418	0.00603566	0.872509
never eat sugar vs. no sugar restrictions	milk/eggs/cheese	O_Rhodospirillales_RNT	Weighted mode	24	0.00079043	0.00531672	0.883111
never eat sugar vs. no sugar restrictions	milk/eggs/cheese	O_Rhodospirillales_RNT	Weighted mode (NOME)	24	0.00079043	0.00597322	0.895875
never eat sugar vs. no sugar restrictions	milk/eggs/cheese	O_Rhodospirillales_RNT	Simple mode (NOME)	24	0.000979418	0.00629597	0.877735
never eat sugar vs. no sugar restrictions	milk/eggs/cheese	O_Rhodospirillales_RNT	Robust adjusted profile score (RAPS)	24	-0.00509171	0.00341618	0.136101
never eat sugar vs. no sugar restrictions	milk/eggs/cheese	O_Rhodospirillales_RNT	Sign concordance test	24	0	NA	1
never eat sugar vs. no sugar restrictions	milk/eggs/cheese	O_Rhodospirillales_RNT	Unweighted regression	24	-0.00762421	0.3109	0.980435
never eat sugar vs. no sugar restrictions	milk/eggs/cheese	O_Selenomonadales_RNT	Maximum likelihood	20	0.00190603	0.00317436	0.548209
never eat sugar vs. no sugar restrictions	milk/eggs/cheese	O_Selenomonadales_RNT	MR Egger	20	0.00797417	0.00741985	0.296701
never eat sugar vs. no sugar restrictions	milk/eggs/cheese	O_Selenomonadales_RNT	MR Egger (bootstrap)	20	-0.00494906	0.010084	0.323
never eat sugar vs. no sugar restrictions	milk/eggs/cheese	O_Selenomonadales_RNT	Simple median	20	0.00301539	0.00434673	0.487861
never eat sugar vs. no sugar restrictions	milk/eggs/cheese	O_Selenomonadales_RNT	Weighted median	20	0.00302371	0.00455513	0.506815
never eat sugar vs. no sugar restrictions	milk/eggs/cheese	O_Selenomonadales_RNT	Penalised weighted median	20	0.00302803	0.00431083	0.482416
never eat sugar vs. no sugar restrictions	milk/eggs/cheese	O_Selenomonadales_RNT	Inverse variance weighted	20	0.00183849	0.00321452	0.567368
never eat sugar vs. no sugar restrictions	milk/eggs/cheese	O_Selenomonadales_RNT	IVW radial	20	0.00183813	0.00321464	0.567457
never eat sugar vs. no sugar restrictions	milk/eggs/cheese	O_Selenomonadales_RNT	Inverse variance weighted (multiplicative random effects)	20	0.00183849	0.00321452	0.567368
never eat sugar vs. no sugar restrictions	milk/eggs/cheese	O_Selenomonadales_RNT	Inverse variance weighted (fixed effects)	20	0.00183849	0.00310048	0.553203
never eat sugar vs. no sugar restrictions	milk/eggs/cheese	O_Selenomonadales_RNT	Simple mode	20	0.00456488	0.00909987	0.621682
never eat sugar vs. no sugar restrictions	milk/eggs/cheese	O_Selenomonadales_RNT	Weighted mode	20	0.00546912	0.00856062	0.530534
never eat sugar vs. no sugar restrictions	milk/eggs/cheese	O_Selenomonadales_RNT	Weighted mode (NOME)	20	0.00619251	0.00780238	0.437188
never eat sugar vs. no sugar restrictions	milk/eggs/cheese	O_Selenomonadales_RNT	Simple mode (NOME)	20	0.00456488	0.00902548	0.61883
never eat sugar vs. no sugar restrictions	milk/eggs/cheese	O_Selenomonadales_RNT	Robust adjusted profile score (RAPS)	20	0.00278094	0.00344337	0.419309
never eat sugar vs. no sugar restrictions	milk/eggs/cheese	O_Selenomonadales_RNT	Sign concordance test	20	0.3	NA	0.263176
never eat sugar vs. no sugar restrictions	milk/eggs/cheese	O_Selenomonadales_RNT	Unweighted regression	20	0.0025255	0.618332	0.996741
never eat sugar vs. no sugar restrictions	milk/eggs/cheese	P_Firmicutes_RNT	Maximum likelihood	15	-0.000173171	0.00349171	0.960445
never eat sugar vs. no sugar restrictions	milk/eggs/cheese	P_Firmicutes_RNT	MR Egger	15	-0.00205562	0.00678399	0.766676
never eat sugar vs. no sugar restrictions	milk/eggs/cheese	P_Firmicutes_RNT	MR Egger (bootstrap)	15	-0.0003661	0.0108533	0.485
never eat sugar vs. no sugar restrictions	milk/eggs/cheese	P_Firmicutes_RNT	Simple median	15	-0.00153204	0.00505104	0.761652
never eat sugar vs. no sugar restrictions	milk/eggs/cheese	P_Firmicutes_RNT	Weighted median	15	-0.00139281	0.00464338	0.76421
never eat sugar vs. no sugar restrictions	milk/eggs/cheese	P_Firmicutes_RNT	Penalised weighted median	15	-0.00139281	0.00491661	0.776956
never eat sugar vs. no sugar restrictions	milk/eggs/cheese	P_Firmicutes_RNT	Inverse variance weighted	15	-0.000166415	0.003418	0.961168
never eat sugar vs. no sugar restrictions	milk/eggs/cheese	P_Firmicutes_RNT	IVW radial	15	-0.00016641	0.00337984	0.960731
never eat sugar vs. no sugar restrictions	milk/eggs/cheese	P_Firmicutes_RNT	Inverse variance weighted (multiplicative random effects)	15	-0.000166415	0.00337984	0.96073
never eat sugar vs. no sugar restrictions	milk/eggs/cheese	P_Firmicutes_RNT	Inverse variance weighted (fixed effects)	15	-0.000166415	0.003418	0.961168
never eat sugar vs. no sugar restrictions	milk/eggs/cheese	P_Firmicutes_RNT	Simple mode	15	-0.00269593	0.00816943	0.746284
never eat sugar vs. no sugar restrictions	milk/eggs/cheese	P_Firmicutes_RNT	Weighted mode	15	-0.00253913	0.00711791	0.726618
never eat sugar vs. no sugar restrictions	milk/eggs/cheese	P_Firmicutes_RNT	Weighted mode (NOME)	15	-0.00253913	0.00743105	0.737657
never eat sugar vs. no sugar restrictions	milk/eggs/cheese	P_Firmicutes_RNT	Simple mode (NOME)	15	-0.00269593	0.00774501	0.732954
never eat sugar vs. no sugar restrictions	milk/eggs/cheese	P_Firmicutes_RNT	Robust adjusted profile score (RAPS)	15	-0.00113161	0.0036927	0.759266
never eat sugar vs. no sugar restrictions	milk/eggs/cheese	P_Firmicutes_RNT	Sign concordance test	15	-0.333333	NA	0.301758
never eat sugar vs. no sugar restrictions	milk/eggs/cheese	P_Firmicutes_RNT	Unweighted regression	15	0.00187293	0.551378	0.99729
never eat sugar vs. no sugar restrictions	milk/eggs/cheese	P_Lentisphaerae_RNT	Maximum likelihood	16	-0.00105805	0.0022795	0.642536
never eat sugar vs. no sugar restrictions	milk/eggs/cheese	P_Lentisphaerae_RNT	MR Egger	16	-0.00289741	0.00360805	0.435373
never eat sugar vs. no sugar restrictions	milk/eggs/cheese	P_Lentisphaerae_RNT	MR Egger (bootstrap)	16	0.00340626	0.00739349	0.319
never eat sugar vs. no sugar restrictions	milk/eggs/cheese	P_Lentisphaerae_RNT	Simple median	16	-0.00347413	0.00305287	0.255125
never eat sugar vs. no sugar restrictions	milk/eggs/cheese	P_Lentisphaerae_RNT	Weighted median	16	-0.00348737	0.00309441	0.259746
never eat sugar vs. no sugar restrictions	milk/eggs/cheese	P_Lentisphaerae_RNT	Penalised weighted median	16	-0.00363222	0.00306517	0.236018
never eat sugar vs. no sugar restrictions	milk/eggs/cheese	P_Lentisphaerae_RNT	Inverse variance weighted	16	-0.00102117	0.00223702	0.648039
never eat sugar vs. no sugar restrictions	milk/eggs/cheese	P_Lentisphaerae_RNT	IVW radial	16	-0.00102165	0.00202645	0.614148
never eat sugar vs. no sugar restrictions	milk/eggs/cheese	P_Lentisphaerae_RNT	Inverse variance weighted (multiplicative random effects)	16	-0.00102117	0.0020263	0.61429
never eat sugar vs. no sugar restrictions	milk/eggs/cheese	P_Lentisphaerae_RNT	Inverse variance weighted (fixed effects)	16	-0.00102117	0.00223702	0.648039
never eat sugar vs. no sugar restrictions	milk/eggs/cheese	P_Lentisphaerae_RNT	Simple mode	16	-0.00517022	0.00483503	0.30183
never eat sugar vs. no sugar restrictions	milk/eggs/cheese	P_Lentisphaerae_RNT	Weighted mode	16	-0.00457278	0.00471225	0.347233
never eat sugar vs. no sugar restrictions	milk/eggs/cheese	P_Lentisphaerae_RNT	Weighted mode (NOME)	16	-0.00457278	0.00485075	0.360773
never eat sugar vs. no sugar restrictions	milk/eggs/cheese	P_Lentisphaerae_RNT	Simple mode (NOME)	16	-0.00517022	0.00511058	0.327737
never eat sugar vs. no sugar restrictions	milk/eggs/cheese	P_Lentisphaerae_RNT	Robust adjusted profile score (RAPS)	16	-0.00157249	0.00242757	0.517139
never eat sugar vs. no sugar restrictions	milk/eggs/cheese	P_Lentisphaerae_RNT	Sign concordance test	16	-0.125	NA	0.803619
never eat sugar vs. no sugar restrictions	milk/eggs/cheese	P_Lentisphaerae_RNT	Unweighted regression	16	-0.0021913	0.300556	0.994183
never eat sugar vs. no sugar restrictions	milk/eggs/cheese	P_Proteobacteria_RNT	Maximum likelihood	10	-0.00654273	0.00468305	0.162381
never eat sugar vs. no sugar restrictions	milk/eggs/cheese	P_Proteobacteria_RNT	MR Egger	10	-0.00544879	0.0138105	0.703492
never eat sugar vs. no sugar restrictions	milk/eggs/cheese	P_Proteobacteria_RNT	MR Egger (bootstrap)	10	-0.00757934	0.0167479	0.318
never eat sugar vs. no sugar restrictions	milk/eggs/cheese	P_Proteobacteria_RNT	Simple median	10	-0.00527214	0.00582696	0.36558
never eat sugar vs. no sugar restrictions	milk/eggs/cheese	P_Proteobacteria_RNT	Weighted median	10	-0.00367957	0.005936	0.535341
never eat sugar vs. no sugar restrictions	milk/eggs/cheese	P_Proteobacteria_RNT	Penalised weighted median	10	-0.0027158	0.00597211	0.649291
never eat sugar vs. no sugar restrictions	milk/eggs/cheese	P_Proteobacteria_RNT	Inverse variance weighted	10	-0.00604284	0.00628755	0.336512
never eat sugar vs. no sugar restrictions	milk/eggs/cheese	P_Proteobacteria_RNT	IVW radial	10	-0.00604547	0.0062907	0.336544
never eat sugar vs. no sugar restrictions	milk/eggs/cheese	P_Proteobacteria_RNT	Inverse variance weighted (multiplicative random effects)	10	-0.00604284	0.00628755	0.336512
never eat sugar vs. no sugar restrictions	milk/eggs/cheese	P_Proteobacteria_RNT	Inverse variance weighted (fixed effects)	10	-0.00604284	0.00447295	0.176703
never eat sugar vs. no sugar restrictions	milk/eggs/cheese	P_Proteobacteria_RNT	Simple mode	10	-0.00794628	0.008726	0.386223
never eat sugar vs. no sugar restrictions	milk/eggs/cheese	P_Proteobacteria_RNT	Weighted mode	10	-0.00438005	0.00822404	0.607213
never eat sugar vs. no sugar restrictions	milk/eggs/cheese	P_Proteobacteria_RNT	Weighted mode (NOME)	10	-0.00485555	0.00817971	0.567391
never eat sugar vs. no sugar restrictions	milk/eggs/cheese	P_Proteobacteria_RNT	Simple mode (NOME)	10	-0.00794628	0.0083644	0.366918
never eat sugar vs. no sugar restrictions	milk/eggs/cheese	P_Proteobacteria_RNT	Robust adjusted profile score (RAPS)	10	-0.00442431	0.00484805	0.361455
never eat sugar vs. no sugar restrictions	milk/eggs/cheese	P_Proteobacteria_RNT	Sign concordance test	10	-0.2	NA	0.753906
never eat sugar vs. no sugar restrictions	milk/eggs/cheese	P_Proteobacteria_RNT	Unweighted regression	10	-0.00680106	0.862431	0.993708
never eat wheat vs. no EDWS restrictions	milk/eggs/cheese	C_Actinobacteria_RNT	Maximum likelihood	16	0.00365007	0.00219472	0.0962898
never eat wheat vs. no EDWS restrictions	milk/eggs/cheese	C_Actinobacteria_RNT	MR Egger	16	0.00122537	0.00473208	0.799442
never eat wheat vs. no EDWS restrictions	milk/eggs/cheese	C_Actinobacteria_RNT	MR Egger (bootstrap)	16	0.00679765	0.00561752	0.103
never eat wheat vs. no EDWS restrictions	milk/eggs/cheese	C_Actinobacteria_RNT	Simple median	16	0.0030267	0.0029274	0.301174
never eat wheat vs. no EDWS restrictions	milk/eggs/cheese	C_Actinobacteria_RNT	Weighted median	16	0.0036575	0.00303131	0.227597
never eat wheat vs. no EDWS restrictions	milk/eggs/cheese	C_Actinobacteria_RNT	Penalised weighted median	16	0.0036575	0.00302394	0.226465
never eat wheat vs. no EDWS restrictions	milk/eggs/cheese	C_Actinobacteria_RNT	Inverse variance weighted	16	0.00362553	0.00215496	0.0924901
never eat wheat vs. no EDWS restrictions	milk/eggs/cheese	C_Actinobacteria_RNT	IVW radial	16	0.00362118	0.00201114	0.071772
never eat wheat vs. no EDWS restrictions	milk/eggs/cheese	C_Actinobacteria_RNT	Inverse variance weighted (multiplicative random effects)	16	0.00362553	0.00201077	0.0713802
never eat wheat vs. no EDWS restrictions	milk/eggs/cheese	C_Actinobacteria_RNT	Inverse variance weighted (fixed effects)	16	0.00362553	0.00215496	0.0924901
never eat wheat vs. no EDWS restrictions	milk/eggs/cheese	C_Actinobacteria_RNT	Simple mode	16	0.00261243	0.00500121	0.609049
never eat wheat vs. no EDWS restrictions	milk/eggs/cheese	C_Actinobacteria_RNT	Weighted mode	16	0.00292237	0.00518926	0.581648
never eat wheat vs. no EDWS restrictions	milk/eggs/cheese	C_Actinobacteria_RNT	Weighted mode (NOME)	16	0.00302569	0.00516236	0.56652
never eat wheat vs. no EDWS restrictions	milk/eggs/cheese	C_Actinobacteria_RNT	Simple mode (NOME)	16	0.00261243	0.00522258	0.62418
never eat wheat vs. no EDWS restrictions	milk/eggs/cheese	C_Actinobacteria_RNT	Robust adjusted profile score (RAPS)	16	0.00390956	0.00234543	0.0955374
never eat wheat vs. no EDWS restrictions	milk/eggs/cheese	C_Actinobacteria_RNT	Sign concordance test	16	0.5	NA	0.0768127
never eat wheat vs. no EDWS restrictions	milk/eggs/cheese	C_Actinobacteria_RNT	Unweighted regression	16	0.00177735	0.697805	0.997968
never eat wheat vs. no EDWS restrictions	milk/eggs/cheese	C_Alphaproteobacteria_RNT	Maximum likelihood	24	-0.00240191	0.00133984	0.0730245
never eat wheat vs. no EDWS restrictions	milk/eggs/cheese	C_Alphaproteobacteria_RNT	MR Egger	24	-0.00214011	0.00263237	0.424931
never eat wheat vs. no EDWS restrictions	milk/eggs/cheese	C_Alphaproteobacteria_RNT	MR Egger (bootstrap)	24	-0.00262739	0.0039139	0.261
never eat wheat vs. no EDWS restrictions	milk/eggs/cheese	C_Alphaproteobacteria_RNT	Simple median	24	-0.00394994	0.00177909	0.0264049
never eat wheat vs. no EDWS restrictions	milk/eggs/cheese	C_Alphaproteobacteria_RNT	Weighted median	24	-0.00367699	0.0017807	0.0389314
never eat wheat vs. no EDWS restrictions	milk/eggs/cheese	C_Alphaproteobacteria_RNT	Penalised weighted median	24	-0.00382337	0.00188074	0.042062
never eat wheat vs. no EDWS restrictions	milk/eggs/cheese	C_Alphaproteobacteria_RNT	Inverse variance weighted	24	-0.00236669	0.00131174	0.0711945
never eat wheat vs. no EDWS restrictions	milk/eggs/cheese	C_Alphaproteobacteria_RNT	IVW radial	24	-0.00236584	0.00123443	0.0552947
never eat wheat vs. no EDWS restrictions	milk/eggs/cheese	C_Alphaproteobacteria_RNT	Inverse variance weighted (multiplicative random effects)	24	-0.00236669	0.00123386	0.0550968
never eat wheat vs. no EDWS restrictions	milk/eggs/cheese	C_Alphaproteobacteria_RNT	Inverse variance weighted (fixed effects)	24	-0.00236669	0.00131174	0.0711945
never eat wheat vs. no EDWS restrictions	milk/eggs/cheese	C_Alphaproteobacteria_RNT	Simple mode	24	-0.00485753	0.00334876	0.160409
never eat wheat vs. no EDWS restrictions	milk/eggs/cheese	C_Alphaproteobacteria_RNT	Weighted mode	24	-0.00448126	0.00292737	0.139455
never eat wheat vs. no EDWS restrictions	milk/eggs/cheese	C_Alphaproteobacteria_RNT	Weighted mode (NOME)	24	-0.00457533	0.00343816	0.196315
never eat wheat vs. no EDWS restrictions	milk/eggs/cheese	C_Alphaproteobacteria_RNT	Simple mode (NOME)	24	-0.00485753	0.00336644	0.162523
never eat wheat vs. no EDWS restrictions	milk/eggs/cheese	C_Alphaproteobacteria_RNT	Robust adjusted profile score (RAPS)	24	-0.00278862	0.00142747	0.0507553
never eat wheat vs. no EDWS restrictions	milk/eggs/cheese	C_Alphaproteobacteria_RNT	Sign concordance test	24	-0.25	NA	0.307456
never eat wheat vs. no EDWS restrictions	milk/eggs/cheese	C_Alphaproteobacteria_RNT	Unweighted regression	24	-0.00221485	0.339661	0.994797
never eat wheat vs. no EDWS restrictions	milk/eggs/cheese	C_Deltaproteobacteria_RNT	Maximum likelihood	15	-0.0016783	0.00192392	0.383026
never eat wheat vs. no EDWS restrictions	milk/eggs/cheese	C_Deltaproteobacteria_RNT	MR Egger	15	-0.0033357	0.00421402	0.442815
never eat wheat vs. no EDWS restrictions	milk/eggs/cheese	C_Deltaproteobacteria_RNT	MR Egger (bootstrap)	15	-0.00116941	0.00805763	0.455
never eat wheat vs. no EDWS restrictions	milk/eggs/cheese	C_Deltaproteobacteria_RNT	Simple median	15	-0.00207905	0.00293587	0.478848
never eat wheat vs. no EDWS restrictions	milk/eggs/cheese	C_Deltaproteobacteria_RNT	Weighted median	15	-0.00264836	0.00271716	0.329719
never eat wheat vs. no EDWS restrictions	milk/eggs/cheese	C_Deltaproteobacteria_RNT	Penalised weighted median	15	-0.00264836	0.00278711	0.342
never eat wheat vs. no EDWS restrictions	milk/eggs/cheese	C_Deltaproteobacteria_RNT	Inverse variance weighted	15	-0.00165306	0.00218402	0.449118
never eat wheat vs. no EDWS restrictions	milk/eggs/cheese	C_Deltaproteobacteria_RNT	IVW radial	15	-0.00164931	0.00218451	0.450247
never eat wheat vs. no EDWS restrictions	milk/eggs/cheese	C_Deltaproteobacteria_RNT	Inverse variance weighted (multiplicative random effects)	15	-0.00165306	0.00218402	0.449118
never eat wheat vs. no EDWS restrictions	milk/eggs/cheese	C_Deltaproteobacteria_RNT	Inverse variance weighted (fixed effects)	15	-0.00165306	0.00188151	0.379628
never eat wheat vs. no EDWS restrictions	milk/eggs/cheese	C_Deltaproteobacteria_RNT	Simple mode	15	-0.0047444	0.00559905	0.411048
never eat wheat vs. no EDWS restrictions	milk/eggs/cheese	C_Deltaproteobacteria_RNT	Weighted mode	15	-0.00517492	0.00444356	0.263648
never eat wheat vs. no EDWS restrictions	milk/eggs/cheese	C_Deltaproteobacteria_RNT	Weighted mode (NOME)	15	-0.00539018	0.0044869	0.249559
never eat wheat vs. no EDWS restrictions	milk/eggs/cheese	C_Deltaproteobacteria_RNT	Simple mode (NOME)	15	-0.0047444	0.00556645	0.408381
never eat wheat vs. no EDWS restrictions	milk/eggs/cheese	C_Deltaproteobacteria_RNT	Robust adjusted profile score (RAPS)	15	-0.00205823	0.00240512	0.392126
never eat wheat vs. no EDWS restrictions	milk/eggs/cheese	C_Deltaproteobacteria_RNT	Sign concordance test	15	-0.2	NA	0.607239
never eat wheat vs. no EDWS restrictions	milk/eggs/cheese	C_Deltaproteobacteria_RNT	Unweighted regression	15	-0.00233315	0.46066	0.995959
never eat wheat vs. no EDWS restrictions	milk/eggs/cheese	C_Gammaproteobacteria_RNT	Maximum likelihood	11	-0.00177078	0.00211532	0.402523
never eat wheat vs. no EDWS restrictions	milk/eggs/cheese	C_Gammaproteobacteria_RNT	MR Egger	11	-0.00612662	0.00469003	0.223844
never eat wheat vs. no EDWS restrictions	milk/eggs/cheese	C_Gammaproteobacteria_RNT	MR Egger (bootstrap)	11	0.00293901	0.00837998	0.358
never eat wheat vs. no EDWS restrictions	milk/eggs/cheese	C_Gammaproteobacteria_RNT	Simple median	11	-0.00167692	0.0032799	0.609161
never eat wheat vs. no EDWS restrictions	milk/eggs/cheese	C_Gammaproteobacteria_RNT	Weighted median	11	-0.0026575	0.00289302	0.358309
never eat wheat vs. no EDWS restrictions	milk/eggs/cheese	C_Gammaproteobacteria_RNT	Penalised weighted median	11	-0.0026575	0.00296027	0.369333
never eat wheat vs. no EDWS restrictions	milk/eggs/cheese	C_Gammaproteobacteria_RNT	Inverse variance weighted	11	-0.00174502	0.00224555	0.437099
never eat wheat vs. no EDWS restrictions	milk/eggs/cheese	C_Gammaproteobacteria_RNT	IVW radial	11	-0.00174128	0.00224544	0.438061
never eat wheat vs. no EDWS restrictions	milk/eggs/cheese	C_Gammaproteobacteria_RNT	Inverse variance weighted (multiplicative random effects)	11	-0.00174502	0.00224555	0.437099
never eat wheat vs. no EDWS restrictions	milk/eggs/cheese	C_Gammaproteobacteria_RNT	Inverse variance weighted (fixed effects)	11	-0.00174502	0.00206167	0.397324
never eat wheat vs. no EDWS restrictions	milk/eggs/cheese	C_Gammaproteobacteria_RNT	Simple mode	11	-0.00549349	0.00591482	0.374885
never eat wheat vs. no EDWS restrictions	milk/eggs/cheese	C_Gammaproteobacteria_RNT	Weighted mode	11	-0.00681535	0.00531192	0.228419
never eat wheat vs. no EDWS restrictions	milk/eggs/cheese	C_Gammaproteobacteria_RNT	Weighted mode (NOME)	11	-0.00707973	0.00539045	0.218389
never eat wheat vs. no EDWS restrictions	milk/eggs/cheese	C_Gammaproteobacteria_RNT	Simple mode (NOME)	11	-0.00549349	0.00595605	0.378068
never eat wheat vs. no EDWS restrictions	milk/eggs/cheese	C_Gammaproteobacteria_RNT	Robust adjusted profile score (RAPS)	11	-0.00270058	0.00287876	0.348189
never eat wheat vs. no EDWS restrictions	milk/eggs/cheese	C_Gammaproteobacteria_RNT	Sign concordance test	11	-0.272727	NA	0.548828
never eat wheat vs. no EDWS restrictions	milk/eggs/cheese	C_Gammaproteobacteria_RNT	Unweighted regression	11	-0.0027675	0.547091	0.995964
never eat wheat vs. no EDWS restrictions	milk/eggs/cheese	Div_Chao1_RNT	Maximum likelihood	16	-0.000700487	0.00201081	0.727569
never eat wheat vs. no EDWS restrictions	milk/eggs/cheese	Div_Chao1_RNT	MR Egger	16	-0.00127703	0.00554115	0.821066
never eat wheat vs. no EDWS restrictions	milk/eggs/cheese	Div_Chao1_RNT	MR Egger (bootstrap)	16	-0.00534858	0.00623828	0.199
never eat wheat vs. no EDWS restrictions	milk/eggs/cheese	Div_Chao1_RNT	Simple median	16	-0.000214999	0.00267874	0.93603
never eat wheat vs. no EDWS restrictions	milk/eggs/cheese	Div_Chao1_RNT	Weighted median	16	-0.0016634	0.00278772	0.550715
never eat wheat vs. no EDWS restrictions	milk/eggs/cheese	Div_Chao1_RNT	Penalised weighted median	16	-0.0016634	0.00258247	0.519504
never eat wheat vs. no EDWS restrictions	milk/eggs/cheese	Div_Chao1_RNT	Inverse variance weighted	16	-0.000687477	0.00198574	0.729187
never eat wheat vs. no EDWS restrictions	milk/eggs/cheese	Div_Chao1_RNT	IVW radial	16	-0.000687228	0.00148026	0.642461
never eat wheat vs. no EDWS restrictions	milk/eggs/cheese	Div_Chao1_RNT	Inverse variance weighted (multiplicative random effects)	16	-0.000687477	0.00148028	0.642344
never eat wheat vs. no EDWS restrictions	milk/eggs/cheese	Div_Chao1_RNT	Inverse variance weighted (fixed effects)	16	-0.000687477	0.00198574	0.729187
never eat wheat vs. no EDWS restrictions	milk/eggs/cheese	Div_Chao1_RNT	Simple mode	16	-0.00259626	0.00489506	0.60361
never eat wheat vs. no EDWS restrictions	milk/eggs/cheese	Div_Chao1_RNT	Weighted mode	16	-0.00340179	0.00463079	0.47391
never eat wheat vs. no EDWS restrictions	milk/eggs/cheese	Div_Chao1_RNT	Weighted mode (NOME)	16	-0.00347502	0.00483369	0.483242
never eat wheat vs. no EDWS restrictions	milk/eggs/cheese	Div_Chao1_RNT	Simple mode (NOME)	16	-0.00259626	0.00480218	0.596692
never eat wheat vs. no EDWS restrictions	milk/eggs/cheese	Div_Chao1_RNT	Robust adjusted profile score (RAPS)	16	-0.000692687	0.00215561	0.747951
never eat wheat vs. no EDWS restrictions	milk/eggs/cheese	Div_Chao1_RNT	Sign concordance test	16	0	NA	1
never eat wheat vs. no EDWS restrictions	milk/eggs/cheese	Div_Chao1_RNT	Unweighted regression	16	-0.000561683	0.534589	0.999162
never eat wheat vs. no EDWS restrictions	milk/eggs/cheese	Div_NumberGenera_RNT	Maximum likelihood	13	-0.0018033	0.00222123	0.416879
never eat wheat vs. no EDWS restrictions	milk/eggs/cheese	Div_NumberGenera_RNT	MR Egger	13	-0.00180011	0.00465565	0.706389
never eat wheat vs. no EDWS restrictions	milk/eggs/cheese	Div_NumberGenera_RNT	MR Egger (bootstrap)	13	-0.00444499	0.00652651	0.245
never eat wheat vs. no EDWS restrictions	milk/eggs/cheese	Div_NumberGenera_RNT	Simple median	13	-0.00246698	0.0031369	0.43161
never eat wheat vs. no EDWS restrictions	milk/eggs/cheese	Div_NumberGenera_RNT	Weighted median	13	-0.00356394	0.00305495	0.243367
never eat wheat vs. no EDWS restrictions	milk/eggs/cheese	Div_NumberGenera_RNT	Penalised weighted median	13	-0.00356394	0.00283004	0.207913
never eat wheat vs. no EDWS restrictions	milk/eggs/cheese	Div_NumberGenera_RNT	Inverse variance weighted	13	-0.00178295	0.00219516	0.416666
never eat wheat vs. no EDWS restrictions	milk/eggs/cheese	Div_NumberGenera_RNT	IVW radial	13	-0.00178096	0.00169359	0.292988
never eat wheat vs. no EDWS restrictions	milk/eggs/cheese	Div_NumberGenera_RNT	Inverse variance weighted (multiplicative random effects)	13	-0.00178295	0.00169357	0.292444
never eat wheat vs. no EDWS restrictions	milk/eggs/cheese	Div_NumberGenera_RNT	Inverse variance weighted (fixed effects)	13	-0.00178295	0.00219516	0.416666
never eat wheat vs. no EDWS restrictions	milk/eggs/cheese	Div_NumberGenera_RNT	Simple mode	13	-0.0054823	0.00491785	0.286775
never eat wheat vs. no EDWS restrictions	milk/eggs/cheese	Div_NumberGenera_RNT	Weighted mode	13	-0.00570056	0.00482957	0.260732
never eat wheat vs. no EDWS restrictions	milk/eggs/cheese	Div_NumberGenera_RNT	Weighted mode (NOME)	13	-0.00577331	0.00455227	0.22877
never eat wheat vs. no EDWS restrictions	milk/eggs/cheese	Div_NumberGenera_RNT	Simple mode (NOME)	13	-0.0054823	0.00503177	0.297314
never eat wheat vs. no EDWS restrictions	milk/eggs/cheese	Div_NumberGenera_RNT	Robust adjusted profile score (RAPS)	13	-0.00182621	0.00237838	0.442585
never eat wheat vs. no EDWS restrictions	milk/eggs/cheese	Div_NumberGenera_RNT	Sign concordance test	13	-0.0769231	NA	1
never eat wheat vs. no EDWS restrictions	milk/eggs/cheese	Div_NumberGenera_RNT	Unweighted regression	13	-0.00151331	0.606743	0.99801
never eat wheat vs. no EDWS restrictions	milk/eggs/cheese	Div_Shannon_RNT	Maximum likelihood	11	-0.00106744	0.00263021	0.684861
never eat wheat vs. no EDWS restrictions	milk/eggs/cheese	Div_Shannon_RNT	MR Egger	11	0.0019261	0.00786113	0.811939
never eat wheat vs. no EDWS restrictions	milk/eggs/cheese	Div_Shannon_RNT	MR Egger (bootstrap)	11	-0.00293334	0.00735603	0.338
never eat wheat vs. no EDWS restrictions	milk/eggs/cheese	Div_Shannon_RNT	Simple median	11	0.000574406	0.00353569	0.870944
never eat wheat vs. no EDWS restrictions	milk/eggs/cheese	Div_Shannon_RNT	Weighted median	11	0.000347708	0.00349471	0.920745
never eat wheat vs. no EDWS restrictions	milk/eggs/cheese	Div_Shannon_RNT	Penalised weighted median	11	0.000347708	0.00339096	0.918328
never eat wheat vs. no EDWS restrictions	milk/eggs/cheese	Div_Shannon_RNT	Inverse variance weighted	11	-0.0010524	0.00260146	0.685814
never eat wheat vs. no EDWS restrictions	milk/eggs/cheese	Div_Shannon_RNT	IVW radial	11	-0.00105242	0.00187997	0.575612
never eat wheat vs. no EDWS restrictions	milk/eggs/cheese	Div_Shannon_RNT	Inverse variance weighted (multiplicative random effects)	11	-0.0010524	0.00187991	0.575607
never eat wheat vs. no EDWS restrictions	milk/eggs/cheese	Div_Shannon_RNT	Inverse variance weighted (fixed effects)	11	-0.0010524	0.00260146	0.685814
never eat wheat vs. no EDWS restrictions	milk/eggs/cheese	Div_Shannon_RNT	Simple mode	11	0.00124539	0.00562816	0.829329
never eat wheat vs. no EDWS restrictions	milk/eggs/cheese	Div_Shannon_RNT	Weighted mode	11	0.000851035	0.00521922	0.873721
never eat wheat vs. no EDWS restrictions	milk/eggs/cheese	Div_Shannon_RNT	Weighted mode (NOME)	11	0.000929906	0.00544163	0.867721
never eat wheat vs. no EDWS restrictions	milk/eggs/cheese	Div_Shannon_RNT	Simple mode (NOME)	11	0.00124539	0.00553948	0.826646
never eat wheat vs. no EDWS restrictions	milk/eggs/cheese	Div_Shannon_RNT	Robust adjusted profile score (RAPS)	11	-0.00107489	0.00284415	0.705483
never eat wheat vs. no EDWS restrictions	milk/eggs/cheese	Div_Shannon_RNT	Sign concordance test	11	0.0909091	NA	1
never eat wheat vs. no EDWS restrictions	milk/eggs/cheese	Div_Shannon_RNT	Unweighted regression	11	0.000145773	0.990232	0.999883
never eat wheat vs. no EDWS restrictions	milk/eggs/cheese	F_Acidaminococcaceae_RNT	Maximum likelihood	18	-0.00167472	0.00163606	0.306011
never eat wheat vs. no EDWS restrictions	milk/eggs/cheese	F_Acidaminococcaceae_RNT	MR Egger	18	-0.00309308	0.00337639	0.373222
never eat wheat vs. no EDWS restrictions	milk/eggs/cheese	F_Acidaminococcaceae_RNT	MR Egger (bootstrap)	18	6.03821e-05	0.00460651	0.483
never eat wheat vs. no EDWS restrictions	milk/eggs/cheese	F_Acidaminococcaceae_RNT	Simple median	18	-0.00414693	0.00214165	0.0528286
never eat wheat vs. no EDWS restrictions	milk/eggs/cheese	F_Acidaminococcaceae_RNT	Weighted median	18	-0.00415941	0.0022403	0.0633639
never eat wheat vs. no EDWS restrictions	milk/eggs/cheese	F_Acidaminococcaceae_RNT	Penalised weighted median	18	-0.00420176	0.0021091	0.0463488
never eat wheat vs. no EDWS restrictions	milk/eggs/cheese	F_Acidaminococcaceae_RNT	Inverse variance weighted	18	-0.00161249	0.00166482	0.332759
never eat wheat vs. no EDWS restrictions	milk/eggs/cheese	F_Acidaminococcaceae_RNT	IVW radial	18	-0.00161048	0.00166506	0.333433
never eat wheat vs. no EDWS restrictions	milk/eggs/cheese	F_Acidaminococcaceae_RNT	Inverse variance weighted (multiplicative random effects)	18	-0.00161249	0.00166482	0.332759
never eat wheat vs. no EDWS restrictions	milk/eggs/cheese	F_Acidaminococcaceae_RNT	Inverse variance weighted (fixed effects)	18	-0.00161249	0.00160169	0.314057
never eat wheat vs. no EDWS restrictions	milk/eggs/cheese	F_Acidaminococcaceae_RNT	Simple mode	18	-0.00531717	0.00360177	0.158155
never eat wheat vs. no EDWS restrictions	milk/eggs/cheese	F_Acidaminococcaceae_RNT	Weighted mode	18	-0.00538632	0.00314561	0.105015
never eat wheat vs. no EDWS restrictions	milk/eggs/cheese	F_Acidaminococcaceae_RNT	Weighted mode (NOME)	18	-0.00545547	0.00318997	0.105417
never eat wheat vs. no EDWS restrictions	milk/eggs/cheese	F_Acidaminococcaceae_RNT	Simple mode (NOME)	18	-0.00531717	0.00357506	0.15525
never eat wheat vs. no EDWS restrictions	milk/eggs/cheese	F_Acidaminococcaceae_RNT	Robust adjusted profile score (RAPS)	18	-0.0025148	0.00172924	0.145869
never eat wheat vs. no EDWS restrictions	milk/eggs/cheese	F_Acidaminococcaceae_RNT	Sign concordance test	18	-0.444444	NA	0.0962524
never eat wheat vs. no EDWS restrictions	milk/eggs/cheese	F_Acidaminococcaceae_RNT	Unweighted regression	18	-0.00178003	0.438864	0.996764
never eat wheat vs. no EDWS restrictions	milk/eggs/cheese	F_Coriobacteriaceae_RNT	Maximum likelihood	16	-0.00152369	0.00207687	0.463163
never eat wheat vs. no EDWS restrictions	milk/eggs/cheese	F_Coriobacteriaceae_RNT	MR Egger	16	-0.000419505	0.00550152	0.940297
never eat wheat vs. no EDWS restrictions	milk/eggs/cheese	F_Coriobacteriaceae_RNT	MR Egger (bootstrap)	16	-0.00586807	0.00655862	0.194
never eat wheat vs. no EDWS restrictions	milk/eggs/cheese	F_Coriobacteriaceae_RNT	Simple median	16	-0.00186519	0.00259162	0.47171
never eat wheat vs. no EDWS restrictions	milk/eggs/cheese	F_Coriobacteriaceae_RNT	Weighted median	16	-0.00256713	0.00277395	0.354736
never eat wheat vs. no EDWS restrictions	milk/eggs/cheese	F_Coriobacteriaceae_RNT	Penalised weighted median	16	-0.00256713	0.00280498	0.360085
never eat wheat vs. no EDWS restrictions	milk/eggs/cheese	F_Coriobacteriaceae_RNT	Inverse variance weighted	16	-0.00149708	0.00206092	0.467585
never eat wheat vs. no EDWS restrictions	milk/eggs/cheese	F_Coriobacteriaceae_RNT	IVW radial	16	-0.00149664	0.00123287	0.22477
never eat wheat vs. no EDWS restrictions	milk/eggs/cheese	F_Coriobacteriaceae_RNT	Inverse variance weighted (multiplicative random effects)	16	-0.00149708	0.00123282	0.224613
never eat wheat vs. no EDWS restrictions	milk/eggs/cheese	F_Coriobacteriaceae_RNT	Inverse variance weighted (fixed effects)	16	-0.00149708	0.00206092	0.467585
never eat wheat vs. no EDWS restrictions	milk/eggs/cheese	F_Coriobacteriaceae_RNT	Simple mode	16	-0.00282899	0.004516	0.540446
never eat wheat vs. no EDWS restrictions	milk/eggs/cheese	F_Coriobacteriaceae_RNT	Weighted mode	16	-0.00341017	0.00436466	0.446775
never eat wheat vs. no EDWS restrictions	milk/eggs/cheese	F_Coriobacteriaceae_RNT	Weighted mode (NOME)	16	-0.00347475	0.00453962	0.455894
never eat wheat vs. no EDWS restrictions	milk/eggs/cheese	F_Coriobacteriaceae_RNT	Simple mode (NOME)	16	-0.00282899	0.00450265	0.539261
never eat wheat vs. no EDWS restrictions	milk/eggs/cheese	F_Coriobacteriaceae_RNT	Robust adjusted profile score (RAPS)	16	-0.00151989	0.00225289	0.499904
never eat wheat vs. no EDWS restrictions	milk/eggs/cheese	F_Coriobacteriaceae_RNT	Sign concordance test	16	-0.25	NA	0.454498
never eat wheat vs. no EDWS restrictions	milk/eggs/cheese	F_Coriobacteriaceae_RNT	Unweighted regression	16	-0.00183638	0.78341	0.99813
never eat wheat vs. no EDWS restrictions	milk/eggs/cheese	F_Desulfovibrionaceae_RNT	Maximum likelihood	17	0.000642914	0.00192128	0.737906
never eat wheat vs. no EDWS restrictions	milk/eggs/cheese	F_Desulfovibrionaceae_RNT	MR Egger	17	-0.00138045	0.00510541	0.790546
never eat wheat vs. no EDWS restrictions	milk/eggs/cheese	F_Desulfovibrionaceae_RNT	MR Egger (bootstrap)	17	0.0053869	0.00612994	0.172
never eat wheat vs. no EDWS restrictions	milk/eggs/cheese	F_Desulfovibrionaceae_RNT	Simple median	17	-0.000832912	0.00278985	0.765282
never eat wheat vs. no EDWS restrictions	milk/eggs/cheese	F_Desulfovibrionaceae_RNT	Weighted median	17	-0.00108351	0.00280934	0.699734
never eat wheat vs. no EDWS restrictions	milk/eggs/cheese	F_Desulfovibrionaceae_RNT	Penalised weighted median	17	-0.00114793	0.00275532	0.676955
never eat wheat vs. no EDWS restrictions	milk/eggs/cheese	F_Desulfovibrionaceae_RNT	Inverse variance weighted	17	0.000607276	0.00226929	0.789003
never eat wheat vs. no EDWS restrictions	milk/eggs/cheese	F_Desulfovibrionaceae_RNT	IVW radial	17	0.000607426	0.00226935	0.788957
never eat wheat vs. no EDWS restrictions	milk/eggs/cheese	F_Desulfovibrionaceae_RNT	Inverse variance weighted (multiplicative random effects)	17	0.000607276	0.00226929	0.789003
never eat wheat vs. no EDWS restrictions	milk/eggs/cheese	F_Desulfovibrionaceae_RNT	Inverse variance weighted (fixed effects)	17	0.000607276	0.00186584	0.744825
never eat wheat vs. no EDWS restrictions	milk/eggs/cheese	F_Desulfovibrionaceae_RNT	Simple mode	17	-0.00359976	0.00484948	0.468665
never eat wheat vs. no EDWS restrictions	milk/eggs/cheese	F_Desulfovibrionaceae_RNT	Weighted mode	17	-0.00232608	0.004445	0.607936
never eat wheat vs. no EDWS restrictions	milk/eggs/cheese	F_Desulfovibrionaceae_RNT	Weighted mode (NOME)	17	-0.00245345	0.00431662	0.577673
never eat wheat vs. no EDWS restrictions	milk/eggs/cheese	F_Desulfovibrionaceae_RNT	Simple mode (NOME)	17	-0.00359976	0.00503887	0.485274
never eat wheat vs. no EDWS restrictions	milk/eggs/cheese	F_Desulfovibrionaceae_RNT	Robust adjusted profile score (RAPS)	17	-6.51813e-05	0.0021497	0.975811
never eat wheat vs. no EDWS restrictions	milk/eggs/cheese	F_Desulfovibrionaceae_RNT	Sign concordance test	17	-0.0588235	NA	1
never eat wheat vs. no EDWS restrictions	milk/eggs/cheese	F_Desulfovibrionaceae_RNT	Unweighted regression	17	0.000164855	0.524532	0.999749
never eat wheat vs. no EDWS restrictions	milk/eggs/cheese	F_Enterobacteriaceae_RNT	Maximum likelihood	10	-0.00266596	0.00207871	0.199664
never eat wheat vs. no EDWS restrictions	milk/eggs/cheese	F_Enterobacteriaceae_RNT	MR Egger	10	-0.00167896	0.00458541	0.723745
never eat wheat vs. no EDWS restrictions	milk/eggs/cheese	F_Enterobacteriaceae_RNT	MR Egger (bootstrap)	10	-0.00104883	0.00487617	0.401
never eat wheat vs. no EDWS restrictions	milk/eggs/cheese	F_Enterobacteriaceae_RNT	Simple median	10	-0.00383204	0.00260706	0.141597
never eat wheat vs. no EDWS restrictions	milk/eggs/cheese	F_Enterobacteriaceae_RNT	Weighted median	10	-0.00382445	0.00265358	0.149517
never eat wheat vs. no EDWS restrictions	milk/eggs/cheese	F_Enterobacteriaceae_RNT	Penalised weighted median	10	-0.00382445	0.00271702	0.159254
never eat wheat vs. no EDWS restrictions	milk/eggs/cheese	F_Enterobacteriaceae_RNT	Inverse variance weighted	10	-0.00259504	0.0020413	0.203632
never eat wheat vs. no EDWS restrictions	milk/eggs/cheese	F_Enterobacteriaceae_RNT	IVW radial	10	-0.00259769	0.00152229	0.0879282
never eat wheat vs. no EDWS restrictions	milk/eggs/cheese	F_Enterobacteriaceae_RNT	Inverse variance weighted (multiplicative random effects)	10	-0.00259504	0.00152163	0.0881127
never eat wheat vs. no EDWS restrictions	milk/eggs/cheese	F_Enterobacteriaceae_RNT	Inverse variance weighted (fixed effects)	10	-0.00259504	0.0020413	0.203632
never eat wheat vs. no EDWS restrictions	milk/eggs/cheese	F_Enterobacteriaceae_RNT	Simple mode	10	-0.0047881	0.00416419	0.279851
never eat wheat vs. no EDWS restrictions	milk/eggs/cheese	F_Enterobacteriaceae_RNT	Weighted mode	10	-0.00418774	0.00402416	0.325186
never eat wheat vs. no EDWS restrictions	milk/eggs/cheese	F_Enterobacteriaceae_RNT	Weighted mode (NOME)	10	-0.00430781	0.00438622	0.351702
never eat wheat vs. no EDWS restrictions	milk/eggs/cheese	F_Enterobacteriaceae_RNT	Simple mode (NOME)	10	-0.0047881	0.00430161	0.294512
never eat wheat vs. no EDWS restrictions	milk/eggs/cheese	F_Enterobacteriaceae_RNT	Robust adjusted profile score (RAPS)	10	-0.00265919	0.00224705	0.236644
never eat wheat vs. no EDWS restrictions	milk/eggs/cheese	F_Enterobacteriaceae_RNT	Sign concordance test	10	-0.4	NA	0.34375
never eat wheat vs. no EDWS restrictions	milk/eggs/cheese	F_Enterobacteriaceae_RNT	Unweighted regression	10	-0.00215633	0.68076	0.997473
never eat wheat vs. no EDWS restrictions	milk/eggs/cheese	F_Enterococcaceae_RNT	Maximum likelihood	28	-0.000251045	0.000355101	0.479586
never eat wheat vs. no EDWS restrictions	milk/eggs/cheese	F_Enterococcaceae_RNT	MR Egger	28	-0.000240711	0.000428137	0.578776
never eat wheat vs. no EDWS restrictions	milk/eggs/cheese	F_Enterococcaceae_RNT	MR Egger (bootstrap)	28	0.000529498	0.0012814	0.324
never eat wheat vs. no EDWS restrictions	milk/eggs/cheese	F_Enterococcaceae_RNT	Simple median	28	5.20928e-05	0.000559851	0.925866
never eat wheat vs. no EDWS restrictions	milk/eggs/cheese	F_Enterococcaceae_RNT	Weighted median	28	0.000282501	0.000503809	0.574982
never eat wheat vs. no EDWS restrictions	milk/eggs/cheese	F_Enterococcaceae_RNT	Penalised weighted median	28	0.000282501	0.000506485	0.577004
never eat wheat vs. no EDWS restrictions	milk/eggs/cheese	F_Enterococcaceae_RNT	Inverse variance weighted	28	-0.000245104	0.000349513	0.483132
never eat wheat vs. no EDWS restrictions	milk/eggs/cheese	F_Enterococcaceae_RNT	IVW radial	28	-0.000245397	0.000315083	0.436078
never eat wheat vs. no EDWS restrictions	milk/eggs/cheese	F_Enterococcaceae_RNT	Inverse variance weighted (multiplicative random effects)	28	-0.000245104	0.000314943	0.436422
never eat wheat vs. no EDWS restrictions	milk/eggs/cheese	F_Enterococcaceae_RNT	Inverse variance weighted (fixed effects)	28	-0.000245104	0.000349513	0.483132
never eat wheat vs. no EDWS restrictions	milk/eggs/cheese	F_Enterococcaceae_RNT	Simple mode	28	0.000429275	0.000788227	0.590493
never eat wheat vs. no EDWS restrictions	milk/eggs/cheese	F_Enterococcaceae_RNT	Weighted mode	28	0.000215118	0.000496683	0.668375
never eat wheat vs. no EDWS restrictions	milk/eggs/cheese	F_Enterococcaceae_RNT	Weighted mode (NOME)	28	0.000215118	0.000502959	0.672257
never eat wheat vs. no EDWS restrictions	milk/eggs/cheese	F_Enterococcaceae_RNT	Simple mode (NOME)	28	0.000429275	0.000775657	0.58452
never eat wheat vs. no EDWS restrictions	milk/eggs/cheese	F_Enterococcaceae_RNT	Robust adjusted profile score (RAPS)	28	-0.000217963	0.00037345	0.559458
never eat wheat vs. no EDWS restrictions	milk/eggs/cheese	F_Enterococcaceae_RNT	Sign concordance test	28	0	NA	1
never eat wheat vs. no EDWS restrictions	milk/eggs/cheese	F_Enterococcaceae_RNT	Unweighted regression	28	-0.000399309	0.0635166	0.994984
never eat wheat vs. no EDWS restrictions	milk/eggs/cheese	F_Erysipelotrichaceae_RNT	Maximum likelihood	16	-0.00283141	0.00213821	0.185438
never eat wheat vs. no EDWS restrictions	milk/eggs/cheese	F_Erysipelotrichaceae_RNT	MR Egger	16	0.00177896	0.00435192	0.688889
never eat wheat vs. no EDWS restrictions	milk/eggs/cheese	F_Erysipelotrichaceae_RNT	MR Egger (bootstrap)	16	-0.00583775	0.00523293	0.132
never eat wheat vs. no EDWS restrictions	milk/eggs/cheese	F_Erysipelotrichaceae_RNT	Simple median	16	-0.00438597	0.00298944	0.142335
never eat wheat vs. no EDWS restrictions	milk/eggs/cheese	F_Erysipelotrichaceae_RNT	Weighted median	16	-0.00360339	0.00286158	0.207946
never eat wheat vs. no EDWS restrictions	milk/eggs/cheese	F_Erysipelotrichaceae_RNT	Penalised weighted median	16	-0.00360339	0.00310061	0.245172
never eat wheat vs. no EDWS restrictions	milk/eggs/cheese	F_Erysipelotrichaceae_RNT	Inverse variance weighted	16	-0.00268326	0.0020833	0.19775
never eat wheat vs. no EDWS restrictions	milk/eggs/cheese	F_Erysipelotrichaceae_RNT	IVW radial	16	-0.00268496	0.00207011	0.194628
never eat wheat vs. no EDWS restrictions	milk/eggs/cheese	F_Erysipelotrichaceae_RNT	Inverse variance weighted (multiplicative random effects)	16	-0.00268326	0.00206971	0.194822
never eat wheat vs. no EDWS restrictions	milk/eggs/cheese	F_Erysipelotrichaceae_RNT	Inverse variance weighted (fixed effects)	16	-0.00268326	0.0020833	0.19775
never eat wheat vs. no EDWS restrictions	milk/eggs/cheese	F_Erysipelotrichaceae_RNT	Simple mode	16	-0.00774084	0.00581439	0.202963
never eat wheat vs. no EDWS restrictions	milk/eggs/cheese	F_Erysipelotrichaceae_RNT	Weighted mode	16	-0.00753205	0.00574914	0.209865
never eat wheat vs. no EDWS restrictions	milk/eggs/cheese	F_Erysipelotrichaceae_RNT	Weighted mode (NOME)	16	-0.00784523	0.00551092	0.175036
never eat wheat vs. no EDWS restrictions	milk/eggs/cheese	F_Erysipelotrichaceae_RNT	Simple mode (NOME)	16	-0.00774084	0.00566122	0.191659
never eat wheat vs. no EDWS restrictions	milk/eggs/cheese	F_Erysipelotrichaceae_RNT	Robust adjusted profile score (RAPS)	16	-0.00268287	0.00228847	0.241059
never eat wheat vs. no EDWS restrictions	milk/eggs/cheese	F_Erysipelotrichaceae_RNT	Sign concordance test	16	-0.25	NA	0.454498
never eat wheat vs. no EDWS restrictions	milk/eggs/cheese	F_Erysipelotrichaceae_RNT	Unweighted regression	16	-0.000733019	0.614702	0.999049
never eat wheat vs. no EDWS restrictions	milk/eggs/cheese	F_Lachnospiraceae_RNT	Maximum likelihood	23	-0.00333298	0.00181378	0.0661227
never eat wheat vs. no EDWS restrictions	milk/eggs/cheese	F_Lachnospiraceae_RNT	MR Egger	23	-0.000303485	0.00483171	0.950511
never eat wheat vs. no EDWS restrictions	milk/eggs/cheese	F_Lachnospiraceae_RNT	MR Egger (bootstrap)	23	-0.00851922	0.00551598	0.049
never eat wheat vs. no EDWS restrictions	milk/eggs/cheese	F_Lachnospiraceae_RNT	Simple median	23	-0.0021286	0.00259441	0.411956
never eat wheat vs. no EDWS restrictions	milk/eggs/cheese	F_Lachnospiraceae_RNT	Weighted median	23	-0.00220176	0.00255738	0.389269
never eat wheat vs. no EDWS restrictions	milk/eggs/cheese	F_Lachnospiraceae_RNT	Penalised weighted median	23	-0.00215798	0.00256119	0.399469
never eat wheat vs. no EDWS restrictions	milk/eggs/cheese	F_Lachnospiraceae_RNT	Inverse variance weighted	23	-0.00318244	0.00232447	0.170967
never eat wheat vs. no EDWS restrictions	milk/eggs/cheese	F_Lachnospiraceae_RNT	IVW radial	23	-0.0031784	0.00232583	0.171761
never eat wheat vs. no EDWS restrictions	milk/eggs/cheese	F_Lachnospiraceae_RNT	Inverse variance weighted (multiplicative random effects)	23	-0.00318244	0.00232447	0.170967
never eat wheat vs. no EDWS restrictions	milk/eggs/cheese	F_Lachnospiraceae_RNT	Inverse variance weighted (fixed effects)	23	-0.00318244	0.00174796	0.0686595
never eat wheat vs. no EDWS restrictions	milk/eggs/cheese	F_Lachnospiraceae_RNT	Simple mode	23	0.00313317	0.00444345	0.488133
never eat wheat vs. no EDWS restrictions	milk/eggs/cheese	F_Lachnospiraceae_RNT	Weighted mode	23	0.00258008	0.00464008	0.583794
never eat wheat vs. no EDWS restrictions	milk/eggs/cheese	F_Lachnospiraceae_RNT	Weighted mode (NOME)	23	0.00258008	0.00435535	0.559628
never eat wheat vs. no EDWS restrictions	milk/eggs/cheese	F_Lachnospiraceae_RNT	Simple mode (NOME)	23	0.00313317	0.00478111	0.519055
never eat wheat vs. no EDWS restrictions	milk/eggs/cheese	F_Lachnospiraceae_RNT	Robust adjusted profile score (RAPS)	23	-0.00271317	0.00198097	0.170806
never eat wheat vs. no EDWS restrictions	milk/eggs/cheese	F_Lachnospiraceae_RNT	Sign concordance test	23	-0.0434783	NA	1
never eat wheat vs. no EDWS restrictions	milk/eggs/cheese	F_Lachnospiraceae_RNT	Unweighted regression	23	-0.000421215	0.495357	0.999322
never eat wheat vs. no EDWS restrictions	milk/eggs/cheese	F_Peptostreptococcaceae_RNT	Maximum likelihood	19	-0.00209307	0.00175645	0.233397
never eat wheat vs. no EDWS restrictions	milk/eggs/cheese	F_Peptostreptococcaceae_RNT	MR Egger	19	-0.00100207	0.00359392	0.783743
never eat wheat vs. no EDWS restrictions	milk/eggs/cheese	F_Peptostreptococcaceae_RNT	MR Egger (bootstrap)	19	-0.00162254	0.00549366	0.395
never eat wheat vs. no EDWS restrictions	milk/eggs/cheese	F_Peptostreptococcaceae_RNT	Simple median	19	0.000183652	0.00244989	0.940244
never eat wheat vs. no EDWS restrictions	milk/eggs/cheese	F_Peptostreptococcaceae_RNT	Weighted median	19	0.000105356	0.00233653	0.964035
never eat wheat vs. no EDWS restrictions	milk/eggs/cheese	F_Peptostreptococcaceae_RNT	Penalised weighted median	19	0.000282893	0.00242913	0.907289
never eat wheat vs. no EDWS restrictions	milk/eggs/cheese	F_Peptostreptococcaceae_RNT	Inverse variance weighted	19	-0.00204101	0.00172025	0.235441
never eat wheat vs. no EDWS restrictions	milk/eggs/cheese	F_Peptostreptococcaceae_RNT	IVW radial	19	-0.00204003	0.00158486	0.198026
never eat wheat vs. no EDWS restrictions	milk/eggs/cheese	F_Peptostreptococcaceae_RNT	Inverse variance weighted (multiplicative random effects)	19	-0.00204101	0.00158484	0.197803
never eat wheat vs. no EDWS restrictions	milk/eggs/cheese	F_Peptostreptococcaceae_RNT	Inverse variance weighted (fixed effects)	19	-0.00204101	0.00172025	0.235441
never eat wheat vs. no EDWS restrictions	milk/eggs/cheese	F_Peptostreptococcaceae_RNT	Simple mode	19	0.00228055	0.00438505	0.60935
never eat wheat vs. no EDWS restrictions	milk/eggs/cheese	F_Peptostreptococcaceae_RNT	Weighted mode	19	0.0020058	0.00418236	0.637298
never eat wheat vs. no EDWS restrictions	milk/eggs/cheese	F_Peptostreptococcaceae_RNT	Weighted mode (NOME)	19	0.0020058	0.00462942	0.669965
never eat wheat vs. no EDWS restrictions	milk/eggs/cheese	F_Peptostreptococcaceae_RNT	Simple mode (NOME)	19	0.00228055	0.00444574	0.614208
never eat wheat vs. no EDWS restrictions	milk/eggs/cheese	F_Peptostreptococcaceae_RNT	Robust adjusted profile score (RAPS)	19	-0.00181501	0.00185622	0.328176
never eat wheat vs. no EDWS restrictions	milk/eggs/cheese	F_Peptostreptococcaceae_RNT	Sign concordance test	19	0.0526316	NA	1
never eat wheat vs. no EDWS restrictions	milk/eggs/cheese	F_Peptostreptococcaceae_RNT	Unweighted regression	19	-0.000150769	0.48858	0.999754
never eat wheat vs. no EDWS restrictions	milk/eggs/cheese	F_Porphyromonadaceae_RNT	Maximum likelihood	16	-0.00134624	0.00220737	0.541939
never eat wheat vs. no EDWS restrictions	milk/eggs/cheese	F_Porphyromonadaceae_RNT	MR Egger	16	0.00605937	0.00507254	0.252111
never eat wheat vs. no EDWS restrictions	milk/eggs/cheese	F_Porphyromonadaceae_RNT	MR Egger (bootstrap)	16	-0.00631781	0.00587738	0.135
never eat wheat vs. no EDWS restrictions	milk/eggs/cheese	F_Porphyromonadaceae_RNT	Simple median	16	-0.00273584	0.00312225	0.3809
never eat wheat vs. no EDWS restrictions	milk/eggs/cheese	F_Porphyromonadaceae_RNT	Weighted median	16	-0.00261804	0.00334464	0.433769
never eat wheat vs. no EDWS restrictions	milk/eggs/cheese	F_Porphyromonadaceae_RNT	Penalised weighted median	16	-0.00271692	0.00323786	0.401407
never eat wheat vs. no EDWS restrictions	milk/eggs/cheese	F_Porphyromonadaceae_RNT	Inverse variance weighted	16	-0.00132759	0.00263583	0.614492
never eat wheat vs. no EDWS restrictions	milk/eggs/cheese	F_Porphyromonadaceae_RNT	IVW radial	16	-0.00132806	0.00263574	0.614357
never eat wheat vs. no EDWS restrictions	milk/eggs/cheese	F_Porphyromonadaceae_RNT	Inverse variance weighted (multiplicative random effects)	16	-0.00132759	0.00263583	0.614492
never eat wheat vs. no EDWS restrictions	milk/eggs/cheese	F_Porphyromonadaceae_RNT	Inverse variance weighted (fixed effects)	16	-0.00132759	0.00212855	0.532819
never eat wheat vs. no EDWS restrictions	milk/eggs/cheese	F_Porphyromonadaceae_RNT	Simple mode	16	-0.00367721	0.00610789	0.556137
never eat wheat vs. no EDWS restrictions	milk/eggs/cheese	F_Porphyromonadaceae_RNT	Weighted mode	16	-0.00367721	0.00657382	0.584164
never eat wheat vs. no EDWS restrictions	milk/eggs/cheese	F_Porphyromonadaceae_RNT	Weighted mode (NOME)	16	-0.00367721	0.00687692	0.600682
never eat wheat vs. no EDWS restrictions	milk/eggs/cheese	F_Porphyromonadaceae_RNT	Simple mode (NOME)	16	-0.00367721	0.00655586	0.583145
never eat wheat vs. no EDWS restrictions	milk/eggs/cheese	F_Porphyromonadaceae_RNT	Robust adjusted profile score (RAPS)	16	0.000692276	0.00325553	0.831603
never eat wheat vs. no EDWS restrictions	milk/eggs/cheese	F_Porphyromonadaceae_RNT	Sign concordance test	16	-0.375	NA	0.210114
never eat wheat vs. no EDWS restrictions	milk/eggs/cheese	F_Porphyromonadaceae_RNT	Unweighted regression	16	0.00161166	0.649673	0.998021
never eat wheat vs. no EDWS restrictions	milk/eggs/cheese	F_Rhodospirillaceae_RNT	Maximum likelihood	20	-0.000423726	0.0014925	0.776485
never eat wheat vs. no EDWS restrictions	milk/eggs/cheese	F_Rhodospirillaceae_RNT	MR Egger	20	-0.000181143	0.00336368	0.957646
never eat wheat vs. no EDWS restrictions	milk/eggs/cheese	F_Rhodospirillaceae_RNT	MR Egger (bootstrap)	20	0.00148841	0.00463147	0.377
never eat wheat vs. no EDWS restrictions	milk/eggs/cheese	F_Rhodospirillaceae_RNT	Simple median	20	0.00196947	0.00206902	0.341155
never eat wheat vs. no EDWS restrictions	milk/eggs/cheese	F_Rhodospirillaceae_RNT	Weighted median	20	0.00196294	0.00207254	0.343579
never eat wheat vs. no EDWS restrictions	milk/eggs/cheese	F_Rhodospirillaceae_RNT	Penalised weighted median	20	0.00214298	0.00211177	0.310211
never eat wheat vs. no EDWS restrictions	milk/eggs/cheese	F_Rhodospirillaceae_RNT	Inverse variance weighted	20	-0.000394931	0.00168105	0.814263
never eat wheat vs. no EDWS restrictions	milk/eggs/cheese	F_Rhodospirillaceae_RNT	IVW radial	20	-0.00039495	0.00168106	0.814254
never eat wheat vs. no EDWS restrictions	milk/eggs/cheese	F_Rhodospirillaceae_RNT	Inverse variance weighted (multiplicative random effects)	20	-0.000394931	0.00168105	0.814263
never eat wheat vs. no EDWS restrictions	milk/eggs/cheese	F_Rhodospirillaceae_RNT	Inverse variance weighted (fixed effects)	20	-0.000394931	0.00144639	0.784819
never eat wheat vs. no EDWS restrictions	milk/eggs/cheese	F_Rhodospirillaceae_RNT	Simple mode	20	0.00294556	0.00404404	0.475269
never eat wheat vs. no EDWS restrictions	milk/eggs/cheese	F_Rhodospirillaceae_RNT	Weighted mode	20	0.00284159	0.00360463	0.440236
never eat wheat vs. no EDWS restrictions	milk/eggs/cheese	F_Rhodospirillaceae_RNT	Weighted mode (NOME)	20	0.00294556	0.00369608	0.435331
never eat wheat vs. no EDWS restrictions	milk/eggs/cheese	F_Rhodospirillaceae_RNT	Simple mode (NOME)	20	0.00294556	0.0039842	0.468754
never eat wheat vs. no EDWS restrictions	milk/eggs/cheese	F_Rhodospirillaceae_RNT	Robust adjusted profile score (RAPS)	20	0.000387682	0.00193763	0.841418
never eat wheat vs. no EDWS restrictions	milk/eggs/cheese	F_Rhodospirillaceae_RNT	Sign concordance test	20	0.3	NA	0.263176
never eat wheat vs. no EDWS restrictions	milk/eggs/cheese	F_Rhodospirillaceae_RNT	Unweighted regression	20	0.000901292	0.374498	0.99808
never eat wheat vs. no EDWS restrictions	milk/eggs/cheese	F_Ruminococcaceae_RNT	Maximum likelihood	14	-0.00256876	0.00224239	0.251984
never eat wheat vs. no EDWS restrictions	milk/eggs/cheese	F_Ruminococcaceae_RNT	MR Egger	14	0.00639895	0.00523504	0.245048
never eat wheat vs. no EDWS restrictions	milk/eggs/cheese	F_Ruminococcaceae_RNT	MR Egger (bootstrap)	14	-0.0121202	0.00651879	0.028
never eat wheat vs. no EDWS restrictions	milk/eggs/cheese	F_Ruminococcaceae_RNT	Simple median	14	-0.000967331	0.00307599	0.753158
never eat wheat vs. no EDWS restrictions	milk/eggs/cheese	F_Ruminococcaceae_RNT	Weighted median	14	-0.000654988	0.00315264	0.835417
never eat wheat vs. no EDWS restrictions	milk/eggs/cheese	F_Ruminococcaceae_RNT	Penalised weighted median	14	-0.00065668	0.00303932	0.82894
never eat wheat vs. no EDWS restrictions	milk/eggs/cheese	F_Ruminococcaceae_RNT	Inverse variance weighted	14	-0.0024832	0.00260664	0.340771
never eat wheat vs. no EDWS restrictions	milk/eggs/cheese	F_Ruminococcaceae_RNT	IVW radial	14	-0.00248497	0.00260674	0.340444
never eat wheat vs. no EDWS restrictions	milk/eggs/cheese	F_Ruminococcaceae_RNT	Inverse variance weighted (multiplicative random effects)	14	-0.0024832	0.00260664	0.340771
never eat wheat vs. no EDWS restrictions	milk/eggs/cheese	F_Ruminococcaceae_RNT	Inverse variance weighted (fixed effects)	14	-0.0024832	0.00217197	0.252917
never eat wheat vs. no EDWS restrictions	milk/eggs/cheese	F_Ruminococcaceae_RNT	Simple mode	14	-0.000695787	0.00509296	0.893426
never eat wheat vs. no EDWS restrictions	milk/eggs/cheese	F_Ruminococcaceae_RNT	Weighted mode	14	-0.000343214	0.00505552	0.946907
never eat wheat vs. no EDWS restrictions	milk/eggs/cheese	F_Ruminococcaceae_RNT	Weighted mode (NOME)	14	-0.000343214	0.00582432	0.953906
never eat wheat vs. no EDWS restrictions	milk/eggs/cheese	F_Ruminococcaceae_RNT	Simple mode (NOME)	14	-0.000695787	0.00558194	0.902708
never eat wheat vs. no EDWS restrictions	milk/eggs/cheese	F_Ruminococcaceae_RNT	Robust adjusted profile score (RAPS)	14	-0.00186924	0.00261184	0.474188
never eat wheat vs. no EDWS restrictions	milk/eggs/cheese	F_Ruminococcaceae_RNT	Sign concordance test	14	-0.285714	NA	0.42395
never eat wheat vs. no EDWS restrictions	milk/eggs/cheese	F_Ruminococcaceae_RNT	Unweighted regression	14	0.00129832	0.71079	0.998543
never eat wheat vs. no EDWS restrictions	milk/eggs/cheese	F_Streptococcaceae_RNT	Maximum likelihood	12	-0.000446988	0.00225132	0.842619
never eat wheat vs. no EDWS restrictions	milk/eggs/cheese	F_Streptococcaceae_RNT	MR Egger	12	-0.00590402	0.00446941	0.215936
never eat wheat vs. no EDWS restrictions	milk/eggs/cheese	F_Streptococcaceae_RNT	MR Egger (bootstrap)	12	0.00406231	0.00534222	0.223
never eat wheat vs. no EDWS restrictions	milk/eggs/cheese	F_Streptococcaceae_RNT	Simple median	12	0.000589197	0.003169	0.852504
never eat wheat vs. no EDWS restrictions	milk/eggs/cheese	F_Streptococcaceae_RNT	Weighted median	12	0.000430341	0.00311612	0.89016
never eat wheat vs. no EDWS restrictions	milk/eggs/cheese	F_Streptococcaceae_RNT	Penalised weighted median	12	0.000430341	0.00292459	0.883017
never eat wheat vs. no EDWS restrictions	milk/eggs/cheese	F_Streptococcaceae_RNT	Inverse variance weighted	12	-0.00044112	0.00231404	0.848817
never eat wheat vs. no EDWS restrictions	milk/eggs/cheese	F_Streptococcaceae_RNT	IVW radial	12	-0.00044097	0.00231405	0.848869
never eat wheat vs. no EDWS restrictions	milk/eggs/cheese	F_Streptococcaceae_RNT	Inverse variance weighted (multiplicative random effects)	12	-0.00044112	0.00231404	0.848817
never eat wheat vs. no EDWS restrictions	milk/eggs/cheese	F_Streptococcaceae_RNT	Inverse variance weighted (fixed effects)	12	-0.00044112	0.00219921	0.841026
never eat wheat vs. no EDWS restrictions	milk/eggs/cheese	F_Streptococcaceae_RNT	Simple mode	12	0.00194552	0.00568652	0.738702
never eat wheat vs. no EDWS restrictions	milk/eggs/cheese	F_Streptococcaceae_RNT	Weighted mode	12	0.00046414	0.00546246	0.933813
never eat wheat vs. no EDWS restrictions	milk/eggs/cheese	F_Streptococcaceae_RNT	Weighted mode (NOME)	12	-0.0056589	0.00622644	0.38291
never eat wheat vs. no EDWS restrictions	milk/eggs/cheese	F_Streptococcaceae_RNT	Simple mode (NOME)	12	0.00194552	0.00606921	0.754554
never eat wheat vs. no EDWS restrictions	milk/eggs/cheese	F_Streptococcaceae_RNT	Robust adjusted profile score (RAPS)	12	-0.00102212	0.00262273	0.696746
never eat wheat vs. no EDWS restrictions	milk/eggs/cheese	F_Streptococcaceae_RNT	Sign concordance test	12	0.166667	NA	0.774414
never eat wheat vs. no EDWS restrictions	milk/eggs/cheese	F_Streptococcaceae_RNT	Unweighted regression	12	-0.003593	0.607379	0.99528
never eat wheat vs. no EDWS restrictions	milk/eggs/cheese	F_Sutterellaceae_RNT	Maximum likelihood	16	-0.00310956	0.00192667	0.106536
never eat wheat vs. no EDWS restrictions	milk/eggs/cheese	F_Sutterellaceae_RNT	MR Egger	16	-0.00371751	0.00358616	0.317484
never eat wheat vs. no EDWS restrictions	milk/eggs/cheese	F_Sutterellaceae_RNT	MR Egger (bootstrap)	16	-0.00550114	0.00653614	0.191
never eat wheat vs. no EDWS restrictions	milk/eggs/cheese	F_Sutterellaceae_RNT	Simple median	16	-0.00203359	0.0026523	0.443242
never eat wheat vs. no EDWS restrictions	milk/eggs/cheese	F_Sutterellaceae_RNT	Weighted median	16	-0.00373355	0.00262458	0.154871
never eat wheat vs. no EDWS restrictions	milk/eggs/cheese	F_Sutterellaceae_RNT	Penalised weighted median	16	-0.00373355	0.00272754	0.171051
never eat wheat vs. no EDWS restrictions	milk/eggs/cheese	F_Sutterellaceae_RNT	Inverse variance weighted	16	-0.00304732	0.00188666	0.106269
never eat wheat vs. no EDWS restrictions	milk/eggs/cheese	F_Sutterellaceae_RNT	IVW radial	16	-0.0030366	0.00187748	0.105796
never eat wheat vs. no EDWS restrictions	milk/eggs/cheese	F_Sutterellaceae_RNT	Inverse variance weighted (multiplicative random effects)	16	-0.00304732	0.00187591	0.104279
never eat wheat vs. no EDWS restrictions	milk/eggs/cheese	F_Sutterellaceae_RNT	Inverse variance weighted (fixed effects)	16	-0.00304732	0.00188666	0.106269
never eat wheat vs. no EDWS restrictions	milk/eggs/cheese	F_Sutterellaceae_RNT	Simple mode	16	-0.00452207	0.00521687	0.399697
never eat wheat vs. no EDWS restrictions	milk/eggs/cheese	F_Sutterellaceae_RNT	Weighted mode	16	-0.00639421	0.00417444	0.1464
never eat wheat vs. no EDWS restrictions	milk/eggs/cheese	F_Sutterellaceae_RNT	Weighted mode (NOME)	16	-0.00668981	0.0041542	0.128155
never eat wheat vs. no EDWS restrictions	milk/eggs/cheese	F_Sutterellaceae_RNT	Simple mode (NOME)	16	-0.00452207	0.00508186	0.387598
never eat wheat vs. no EDWS restrictions	milk/eggs/cheese	F_Sutterellaceae_RNT	Robust adjusted profile score (RAPS)	16	-0.00349921	0.00204039	0.0863513
never eat wheat vs. no EDWS restrictions	milk/eggs/cheese	F_Sutterellaceae_RNT	Sign concordance test	16	-0.375	NA	0.210114
never eat wheat vs. no EDWS restrictions	milk/eggs/cheese	F_Sutterellaceae_RNT	Unweighted regression	16	-0.00456977	0.520173	0.992991
never eat wheat vs. no EDWS restrictions	milk/eggs/cheese	F_Veillonellaceae_RNT	Maximum likelihood	15	-0.000499526	0.00176669	0.77737
never eat wheat vs. no EDWS restrictions	milk/eggs/cheese	F_Veillonellaceae_RNT	MR Egger	15	-0.00106465	0.0029393	0.723013
never eat wheat vs. no EDWS restrictions	milk/eggs/cheese	F_Veillonellaceae_RNT	MR Egger (bootstrap)	15	0.00187574	0.00597419	0.374
never eat wheat vs. no EDWS restrictions	milk/eggs/cheese	F_Veillonellaceae_RNT	Simple median	15	-0.00125955	0.00228891	0.582125
never eat wheat vs. no EDWS restrictions	milk/eggs/cheese	F_Veillonellaceae_RNT	Weighted median	15	-0.00118228	0.00228452	0.604794
never eat wheat vs. no EDWS restrictions	milk/eggs/cheese	F_Veillonellaceae_RNT	Penalised weighted median	15	-0.00121458	0.00220423	0.581619
never eat wheat vs. no EDWS restrictions	milk/eggs/cheese	F_Veillonellaceae_RNT	Inverse variance weighted	15	-0.000479791	0.00174627	0.783507
never eat wheat vs. no EDWS restrictions	milk/eggs/cheese	F_Veillonellaceae_RNT	IVW radial	15	-0.000479835	0.00135984	0.724193
never eat wheat vs. no EDWS restrictions	milk/eggs/cheese	F_Veillonellaceae_RNT	Inverse variance weighted (multiplicative random effects)	15	-0.000479791	0.0013598	0.724209
never eat wheat vs. no EDWS restrictions	milk/eggs/cheese	F_Veillonellaceae_RNT	Inverse variance weighted (fixed effects)	15	-0.000479791	0.00174627	0.783507
never eat wheat vs. no EDWS restrictions	milk/eggs/cheese	F_Veillonellaceae_RNT	Simple mode	15	-0.00185205	0.00320134	0.572102
never eat wheat vs. no EDWS restrictions	milk/eggs/cheese	F_Veillonellaceae_RNT	Weighted mode	15	-0.000772875	0.00309479	0.80642
never eat wheat vs. no EDWS restrictions	milk/eggs/cheese	F_Veillonellaceae_RNT	Weighted mode (NOME)	15	-0.000772875	0.00319987	0.812644
never eat wheat vs. no EDWS restrictions	milk/eggs/cheese	F_Veillonellaceae_RNT	Simple mode (NOME)	15	-0.00185205	0.00321612	0.573849
never eat wheat vs. no EDWS restrictions	milk/eggs/cheese	F_Veillonellaceae_RNT	Robust adjusted profile score (RAPS)	15	-0.00088833	0.00190448	0.640899
never eat wheat vs. no EDWS restrictions	milk/eggs/cheese	F_Veillonellaceae_RNT	Sign concordance test	15	-0.2	NA	0.607239
never eat wheat vs. no EDWS restrictions	milk/eggs/cheese	F_Veillonellaceae_RNT	Unweighted regression	15	-0.000309464	0.392499	0.999371
never eat wheat vs. no EDWS restrictions	milk/eggs/cheese	G_Acidaminococcus_RNT	Maximum likelihood	51	6.53064e-05	0.000196488	0.739611
never eat wheat vs. no EDWS restrictions	milk/eggs/cheese	G_Acidaminococcus_RNT	MR Egger	51	0.000431685	0.00028733	0.139411
never eat wheat vs. no EDWS restrictions	milk/eggs/cheese	G_Acidaminococcus_RNT	MR Egger (bootstrap)	51	-0.00056685	0.000756403	0.215
never eat wheat vs. no EDWS restrictions	milk/eggs/cheese	G_Acidaminococcus_RNT	Simple median	51	-0.000125299	0.000318866	0.694356
never eat wheat vs. no EDWS restrictions	milk/eggs/cheese	G_Acidaminococcus_RNT	Weighted median	51	-0.000119038	0.000299272	0.690808
never eat wheat vs. no EDWS restrictions	milk/eggs/cheese	G_Acidaminococcus_RNT	Penalised weighted median	51	-0.000141235	0.00030011	0.637918
never eat wheat vs. no EDWS restrictions	milk/eggs/cheese	G_Acidaminococcus_RNT	Inverse variance weighted	51	6.16757e-05	0.000210487	0.769512
never eat wheat vs. no EDWS restrictions	milk/eggs/cheese	G_Acidaminococcus_RNT	IVW radial	51	6.16877e-05	0.000210496	0.769478
never eat wheat vs. no EDWS restrictions	milk/eggs/cheese	G_Acidaminococcus_RNT	Inverse variance weighted (multiplicative random effects)	51	6.16757e-05	0.000210487	0.769512
never eat wheat vs. no EDWS restrictions	milk/eggs/cheese	G_Acidaminococcus_RNT	Inverse variance weighted (fixed effects)	51	6.16757e-05	0.000191288	0.747132
never eat wheat vs. no EDWS restrictions	milk/eggs/cheese	G_Acidaminococcus_RNT	Simple mode	51	-4.49874e-05	0.000554386	0.935648
never eat wheat vs. no EDWS restrictions	milk/eggs/cheese	G_Acidaminococcus_RNT	Weighted mode	51	-0.000236742	0.000388002	0.544521
never eat wheat vs. no EDWS restrictions	milk/eggs/cheese	G_Acidaminococcus_RNT	Weighted mode (NOME)	51	-0.000275093	0.000388067	0.481691
never eat wheat vs. no EDWS restrictions	milk/eggs/cheese	G_Acidaminococcus_RNT	Simple mode (NOME)	51	-4.49874e-05	0.000554388	0.935648
never eat wheat vs. no EDWS restrictions	milk/eggs/cheese	G_Acidaminococcus_RNT	Robust adjusted profile score (RAPS)	51	2.05835e-05	0.00022576	0.927354
never eat wheat vs. no EDWS restrictions	milk/eggs/cheese	G_Acidaminococcus_RNT	Sign concordance test	51	-0.0588235	NA	0.779768
never eat wheat vs. no EDWS restrictions	milk/eggs/cheese	G_Acidaminococcus_RNT	Unweighted regression	51	1.09388e-05	0.0347715	0.999749
never eat wheat vs. no EDWS restrictions	milk/eggs/cheese	G_Aestuariispira_RNT	Maximum likelihood	24	-0.00130149	0.000526136	0.013373
never eat wheat vs. no EDWS restrictions	milk/eggs/cheese	G_Aestuariispira_RNT	MR Egger	24	-0.0010914	0.000755216	0.162509
never eat wheat vs. no EDWS restrictions	milk/eggs/cheese	G_Aestuariispira_RNT	MR Egger (bootstrap)	24	-0.00374142	0.00188485	0.022
never eat wheat vs. no EDWS restrictions	milk/eggs/cheese	G_Aestuariispira_RNT	Simple median	24	-0.000669522	0.000922775	0.468113
never eat wheat vs. no EDWS restrictions	milk/eggs/cheese	G_Aestuariispira_RNT	Weighted median	24	-0.0007717	0.000854569	0.366511
never eat wheat vs. no EDWS restrictions	milk/eggs/cheese	G_Aestuariispira_RNT	Penalised weighted median	24	-0.000695989	0.000849513	0.412626
never eat wheat vs. no EDWS restrictions	milk/eggs/cheese	G_Aestuariispira_RNT	Inverse variance weighted	24	-0.00128154	0.000580567	0.0272861
never eat wheat vs. no EDWS restrictions	milk/eggs/cheese	G_Aestuariispira_RNT	IVW radial	24	-0.0012631	0.000584206	0.0306124
never eat wheat vs. no EDWS restrictions	milk/eggs/cheese	G_Aestuariispira_RNT	Inverse variance weighted (multiplicative random effects)	24	-0.00128154	0.000580567	0.0272861
never eat wheat vs. no EDWS restrictions	milk/eggs/cheese	G_Aestuariispira_RNT	Inverse variance weighted (fixed effects)	24	-0.00128154	0.000521207	0.0139403
never eat wheat vs. no EDWS restrictions	milk/eggs/cheese	G_Aestuariispira_RNT	Simple mode	24	-0.000271878	0.00141043	0.848837
never eat wheat vs. no EDWS restrictions	milk/eggs/cheese	G_Aestuariispira_RNT	Weighted mode	24	-0.000735891	0.00095278	0.447765
never eat wheat vs. no EDWS restrictions	milk/eggs/cheese	G_Aestuariispira_RNT	Weighted mode (NOME)	24	-0.0010259	0.000772042	0.196943
never eat wheat vs. no EDWS restrictions	milk/eggs/cheese	G_Aestuariispira_RNT	Simple mode (NOME)	24	-0.000271878	0.00147242	0.855124
never eat wheat vs. no EDWS restrictions	milk/eggs/cheese	G_Aestuariispira_RNT	Robust adjusted profile score (RAPS)	24	-0.000978236	0.00072406	0.176682
never eat wheat vs. no EDWS restrictions	milk/eggs/cheese	G_Aestuariispira_RNT	Sign concordance test	24	-0.25	NA	0.307456
never eat wheat vs. no EDWS restrictions	milk/eggs/cheese	G_Aestuariispira_RNT	Unweighted regression	24	-0.000978003	0.112522	0.993065
never eat wheat vs. no EDWS restrictions	milk/eggs/cheese	G_Akkermansia_RNT	Maximum likelihood	18	0.000926347	0.00153319	0.545712
never eat wheat vs. no EDWS restrictions	milk/eggs/cheese	G_Akkermansia_RNT	MR Egger	18	0.000279193	0.0027092	0.919201
never eat wheat vs. no EDWS restrictions	milk/eggs/cheese	G_Akkermansia_RNT	MR Egger (bootstrap)	18	0.00162164	0.00438377	0.352
never eat wheat vs. no EDWS restrictions	milk/eggs/cheese	G_Akkermansia_RNT	Simple median	18	0.0027077	0.00201671	0.179391
never eat wheat vs. no EDWS restrictions	milk/eggs/cheese	G_Akkermansia_RNT	Weighted median	18	0.00216052	0.00199661	0.279209
never eat wheat vs. no EDWS restrictions	milk/eggs/cheese	G_Akkermansia_RNT	Penalised weighted median	18	0.00216052	0.00202309	0.285551
never eat wheat vs. no EDWS restrictions	milk/eggs/cheese	G_Akkermansia_RNT	Inverse variance weighted	18	0.000922469	0.0015172	0.543182
never eat wheat vs. no EDWS restrictions	milk/eggs/cheese	G_Akkermansia_RNT	IVW radial	18	0.000922365	0.00112901	0.413945
never eat wheat vs. no EDWS restrictions	milk/eggs/cheese	G_Akkermansia_RNT	Inverse variance weighted (multiplicative random effects)	18	0.000922469	0.00112892	0.413857
never eat wheat vs. no EDWS restrictions	milk/eggs/cheese	G_Akkermansia_RNT	Inverse variance weighted (fixed effects)	18	0.000922469	0.0015172	0.543182
never eat wheat vs. no EDWS restrictions	milk/eggs/cheese	G_Akkermansia_RNT	Simple mode	18	0.00403254	0.0037001	0.290988
never eat wheat vs. no EDWS restrictions	milk/eggs/cheese	G_Akkermansia_RNT	Weighted mode	18	0.00355575	0.00329488	0.295584
never eat wheat vs. no EDWS restrictions	milk/eggs/cheese	G_Akkermansia_RNT	Weighted mode (NOME)	18	0.00361535	0.00313672	0.265029
never eat wheat vs. no EDWS restrictions	milk/eggs/cheese	G_Akkermansia_RNT	Simple mode (NOME)	18	0.00403254	0.00357073	0.274442
never eat wheat vs. no EDWS restrictions	milk/eggs/cheese	G_Akkermansia_RNT	Robust adjusted profile score (RAPS)	18	0.000982349	0.00165158	0.551982
never eat wheat vs. no EDWS restrictions	milk/eggs/cheese	G_Akkermansia_RNT	Sign concordance test	18	0.333333	NA	0.237885
never eat wheat vs. no EDWS restrictions	milk/eggs/cheese	G_Akkermansia_RNT	Unweighted regression	18	7.01399e-05	0.39477	0.999858
never eat wheat vs. no EDWS restrictions	milk/eggs/cheese	G_Alistipes_RNT	Maximum likelihood	11	-0.0017603	0.00245906	0.474088
never eat wheat vs. no EDWS restrictions	milk/eggs/cheese	G_Alistipes_RNT	MR Egger	11	-0.00176514	0.00537143	0.749962
never eat wheat vs. no EDWS restrictions	milk/eggs/cheese	G_Alistipes_RNT	MR Egger (bootstrap)	11	0.000451234	0.0109794	0.47
never eat wheat vs. no EDWS restrictions	milk/eggs/cheese	G_Alistipes_RNT	Simple median	11	0.000725981	0.00373561	0.845909
never eat wheat vs. no EDWS restrictions	milk/eggs/cheese	G_Alistipes_RNT	Weighted median	11	0.00150082	0.00354477	0.67201
never eat wheat vs. no EDWS restrictions	milk/eggs/cheese	G_Alistipes_RNT	Penalised weighted median	11	0.00170327	0.00348544	0.625068
never eat wheat vs. no EDWS restrictions	milk/eggs/cheese	G_Alistipes_RNT	Inverse variance weighted	11	-0.00163134	0.00295274	0.580616
never eat wheat vs. no EDWS restrictions	milk/eggs/cheese	G_Alistipes_RNT	IVW radial	11	-0.00163272	0.00295268	0.58029
never eat wheat vs. no EDWS restrictions	milk/eggs/cheese	G_Alistipes_RNT	Inverse variance weighted (multiplicative random effects)	11	-0.00163134	0.00295274	0.580616
never eat wheat vs. no EDWS restrictions	milk/eggs/cheese	G_Alistipes_RNT	Inverse variance weighted (fixed effects)	11	-0.00163134	0.00235594	0.488662
never eat wheat vs. no EDWS restrictions	milk/eggs/cheese	G_Alistipes_RNT	Simple mode	11	0.00407719	0.00693741	0.56976
never eat wheat vs. no EDWS restrictions	milk/eggs/cheese	G_Alistipes_RNT	Weighted mode	11	0.00396641	0.00607705	0.528677
never eat wheat vs. no EDWS restrictions	milk/eggs/cheese	G_Alistipes_RNT	Weighted mode (NOME)	11	0.00407719	0.00641419	0.539278
never eat wheat vs. no EDWS restrictions	milk/eggs/cheese	G_Alistipes_RNT	Simple mode (NOME)	11	0.00407719	0.00735481	0.591516
never eat wheat vs. no EDWS restrictions	milk/eggs/cheese	G_Alistipes_RNT	Robust adjusted profile score (RAPS)	11	-0.00189837	0.00410678	0.6439
never eat wheat vs. no EDWS restrictions	milk/eggs/cheese	G_Alistipes_RNT	Sign concordance test	11	0.0909091	NA	1
never eat wheat vs. no EDWS restrictions	milk/eggs/cheese	G_Alistipes_RNT	Unweighted regression	11	-0.0016416	0.481943	0.997282
never eat wheat vs. no EDWS restrictions	milk/eggs/cheese	G_Alloprevotella_RNT	Maximum likelihood	43	-8.01634e-05	0.000237694	0.735925
never eat wheat vs. no EDWS restrictions	milk/eggs/cheese	G_Alloprevotella_RNT	MR Egger	43	-0.000219634	0.000384653	0.571122
never eat wheat vs. no EDWS restrictions	milk/eggs/cheese	G_Alloprevotella_RNT	MR Egger (bootstrap)	43	5.10471e-05	0.000584062	0.463
never eat wheat vs. no EDWS restrictions	milk/eggs/cheese	G_Alloprevotella_RNT	Simple median	43	0.000339768	0.000380869	0.372346
never eat wheat vs. no EDWS restrictions	milk/eggs/cheese	G_Alloprevotella_RNT	Weighted median	43	0.000332838	0.000347839	0.338631
never eat wheat vs. no EDWS restrictions	milk/eggs/cheese	G_Alloprevotella_RNT	Penalised weighted median	43	0.000352139	0.000359966	0.327947
never eat wheat vs. no EDWS restrictions	milk/eggs/cheese	G_Alloprevotella_RNT	Inverse variance weighted	43	-7.625e-05	0.000234955	0.745537
never eat wheat vs. no EDWS restrictions	milk/eggs/cheese	G_Alloprevotella_RNT	IVW radial	43	-7.6208e-05	0.000234961	0.745678
never eat wheat vs. no EDWS restrictions	milk/eggs/cheese	G_Alloprevotella_RNT	Inverse variance weighted (multiplicative random effects)	43	-7.625e-05	0.000234955	0.745537
never eat wheat vs. no EDWS restrictions	milk/eggs/cheese	G_Alloprevotella_RNT	Inverse variance weighted (fixed effects)	43	-7.625e-05	0.000229385	0.73958
never eat wheat vs. no EDWS restrictions	milk/eggs/cheese	G_Alloprevotella_RNT	Simple mode	43	0.000542911	0.00063795	0.399582
never eat wheat vs. no EDWS restrictions	milk/eggs/cheese	G_Alloprevotella_RNT	Weighted mode	43	0.000542911	0.000572934	0.348754
never eat wheat vs. no EDWS restrictions	milk/eggs/cheese	G_Alloprevotella_RNT	Weighted mode (NOME)	43	0.000567105	0.000606386	0.35502
never eat wheat vs. no EDWS restrictions	milk/eggs/cheese	G_Alloprevotella_RNT	Simple mode (NOME)	43	0.000542911	0.000616407	0.383456
never eat wheat vs. no EDWS restrictions	milk/eggs/cheese	G_Alloprevotella_RNT	Robust adjusted profile score (RAPS)	43	-1.43841e-05	0.000333195	0.965566
never eat wheat vs. no EDWS restrictions	milk/eggs/cheese	G_Alloprevotella_RNT	Sign concordance test	43	0.209302	NA	0.222053
never eat wheat vs. no EDWS restrictions	milk/eggs/cheese	G_Alloprevotella_RNT	Unweighted regression	43	-0.000127703	0.0413047	0.997533
never eat wheat vs. no EDWS restrictions	milk/eggs/cheese	G_Anaerostipes_RNT	Maximum likelihood	14	0.00255494	0.00225246	0.256674
never eat wheat vs. no EDWS restrictions	milk/eggs/cheese	G_Anaerostipes_RNT	MR Egger	14	0.00367624	0.00512408	0.486832
never eat wheat vs. no EDWS restrictions	milk/eggs/cheese	G_Anaerostipes_RNT	MR Egger (bootstrap)	14	0.000318811	0.00554151	0.484
never eat wheat vs. no EDWS restrictions	milk/eggs/cheese	G_Anaerostipes_RNT	Simple median	14	0.000485063	0.00303745	0.873122
never eat wheat vs. no EDWS restrictions	milk/eggs/cheese	G_Anaerostipes_RNT	Weighted median	14	0.000884435	0.00315858	0.779469
never eat wheat vs. no EDWS restrictions	milk/eggs/cheese	G_Anaerostipes_RNT	Penalised weighted median	14	0.000884435	0.00306222	0.772718
never eat wheat vs. no EDWS restrictions	milk/eggs/cheese	G_Anaerostipes_RNT	Inverse variance weighted	14	0.00244612	0.00220545	0.267375
never eat wheat vs. no EDWS restrictions	milk/eggs/cheese	G_Anaerostipes_RNT	IVW radial	14	0.00244536	0.00216764	0.25927
never eat wheat vs. no EDWS restrictions	milk/eggs/cheese	G_Anaerostipes_RNT	Inverse variance weighted (multiplicative random effects)	14	0.00244612	0.0021673	0.259046
never eat wheat vs. no EDWS restrictions	milk/eggs/cheese	G_Anaerostipes_RNT	Inverse variance weighted (fixed effects)	14	0.00244612	0.00220545	0.267375
never eat wheat vs. no EDWS restrictions	milk/eggs/cheese	G_Anaerostipes_RNT	Simple mode	14	-0.00241207	0.005169	0.648479
never eat wheat vs. no EDWS restrictions	milk/eggs/cheese	G_Anaerostipes_RNT	Weighted mode	14	-0.00188028	0.00517669	0.722279
never eat wheat vs. no EDWS restrictions	milk/eggs/cheese	G_Anaerostipes_RNT	Weighted mode (NOME)	14	-0.00188028	0.0052535	0.726156
never eat wheat vs. no EDWS restrictions	milk/eggs/cheese	G_Anaerostipes_RNT	Simple mode (NOME)	14	-0.00241207	0.00528753	0.655787
never eat wheat vs. no EDWS restrictions	milk/eggs/cheese	G_Anaerostipes_RNT	Robust adjusted profile score (RAPS)	14	0.00210408	0.00238197	0.377055
never eat wheat vs. no EDWS restrictions	milk/eggs/cheese	G_Anaerostipes_RNT	Sign concordance test	14	0	NA	1
never eat wheat vs. no EDWS restrictions	milk/eggs/cheese	G_Anaerostipes_RNT	Unweighted regression	14	0.00227525	0.739163	0.997544
never eat wheat vs. no EDWS restrictions	milk/eggs/cheese	G_Bacteroides_RNT	Maximum likelihood	11	-0.00370078	0.00252504	0.142749
never eat wheat vs. no EDWS restrictions	milk/eggs/cheese	G_Bacteroides_RNT	MR Egger	11	-0.00575279	0.00572648	0.341336
never eat wheat vs. no EDWS restrictions	milk/eggs/cheese	G_Bacteroides_RNT	MR Egger (bootstrap)	11	-0.000407807	0.00713239	0.485
never eat wheat vs. no EDWS restrictions	milk/eggs/cheese	G_Bacteroides_RNT	Simple median	11	-0.00377512	0.00354432	0.286823
never eat wheat vs. no EDWS restrictions	milk/eggs/cheese	G_Bacteroides_RNT	Weighted median	11	-0.00399725	0.00353617	0.258312
never eat wheat vs. no EDWS restrictions	milk/eggs/cheese	G_Bacteroides_RNT	Penalised weighted median	11	-0.00399725	0.00340537	0.240471
never eat wheat vs. no EDWS restrictions	milk/eggs/cheese	G_Bacteroides_RNT	Inverse variance weighted	11	-0.0036083	0.00255112	0.157246
never eat wheat vs. no EDWS restrictions	milk/eggs/cheese	G_Bacteroides_RNT	IVW radial	11	-0.00360281	0.00255154	0.157947
never eat wheat vs. no EDWS restrictions	milk/eggs/cheese	G_Bacteroides_RNT	Inverse variance weighted (multiplicative random effects)	11	-0.0036083	0.00255112	0.157246
never eat wheat vs. no EDWS restrictions	milk/eggs/cheese	G_Bacteroides_RNT	Inverse variance weighted (fixed effects)	11	-0.0036083	0.00245578	0.141749
never eat wheat vs. no EDWS restrictions	milk/eggs/cheese	G_Bacteroides_RNT	Simple mode	11	0.00301551	0.006321	0.643572
never eat wheat vs. no EDWS restrictions	milk/eggs/cheese	G_Bacteroides_RNT	Weighted mode	11	0.00241114	0.00578643	0.685709
never eat wheat vs. no EDWS restrictions	milk/eggs/cheese	G_Bacteroides_RNT	Weighted mode (NOME)	11	0.00241114	0.0064084	0.714593
never eat wheat vs. no EDWS restrictions	milk/eggs/cheese	G_Bacteroides_RNT	Simple mode (NOME)	11	0.00301551	0.00634391	0.644757
never eat wheat vs. no EDWS restrictions	milk/eggs/cheese	G_Bacteroides_RNT	Robust adjusted profile score (RAPS)	11	-0.00381313	0.00286445	0.183126
never eat wheat vs. no EDWS restrictions	milk/eggs/cheese	G_Bacteroides_RNT	Sign concordance test	11	-0.0909091	NA	1
never eat wheat vs. no EDWS restrictions	milk/eggs/cheese	G_Bacteroides_RNT	Unweighted regression	11	-0.00502707	0.721813	0.994443
never eat wheat vs. no EDWS restrictions	milk/eggs/cheese	G_Barnesiella_RNT	Maximum likelihood	11	-0.00360656	0.00257226	0.160886
never eat wheat vs. no EDWS restrictions	milk/eggs/cheese	G_Barnesiella_RNT	MR Egger	11	-0.00661766	0.0095713	0.506751
never eat wheat vs. no EDWS restrictions	milk/eggs/cheese	G_Barnesiella_RNT	MR Egger (bootstrap)	11	0.00280123	0.00718624	0.348
never eat wheat vs. no EDWS restrictions	milk/eggs/cheese	G_Barnesiella_RNT	Simple median	11	-0.00647758	0.00401604	0.106761
never eat wheat vs. no EDWS restrictions	milk/eggs/cheese	G_Barnesiella_RNT	Weighted median	11	-0.0058937	0.00378938	0.11987
never eat wheat vs. no EDWS restrictions	milk/eggs/cheese	G_Barnesiella_RNT	Penalised weighted median	11	-0.00606591	0.00370287	0.101387
never eat wheat vs. no EDWS restrictions	milk/eggs/cheese	G_Barnesiella_RNT	Inverse variance weighted	11	-0.0032647	0.00342264	0.340158
never eat wheat vs. no EDWS restrictions	milk/eggs/cheese	G_Barnesiella_RNT	IVW radial	11	-0.00327163	0.00342203	0.339047
never eat wheat vs. no EDWS restrictions	milk/eggs/cheese	G_Barnesiella_RNT	Inverse variance weighted (multiplicative random effects)	11	-0.0032647	0.00342264	0.340158
never eat wheat vs. no EDWS restrictions	milk/eggs/cheese	G_Barnesiella_RNT	Inverse variance weighted (fixed effects)	11	-0.0032647	0.0024337	0.179773
never eat wheat vs. no EDWS restrictions	milk/eggs/cheese	G_Barnesiella_RNT	Simple mode	11	-0.00822714	0.00769513	0.310136
never eat wheat vs. no EDWS restrictions	milk/eggs/cheese	G_Barnesiella_RNT	Weighted mode	11	-0.00756017	0.0070724	0.310208
never eat wheat vs. no EDWS restrictions	milk/eggs/cheese	G_Barnesiella_RNT	Weighted mode (NOME)	11	-0.00782696	0.00836091	0.371259
never eat wheat vs. no EDWS restrictions	milk/eggs/cheese	G_Barnesiella_RNT	Simple mode (NOME)	11	-0.00822714	0.00814228	0.336117
never eat wheat vs. no EDWS restrictions	milk/eggs/cheese	G_Barnesiella_RNT	Robust adjusted profile score (RAPS)	11	-0.00428301	0.00444096	0.334829
never eat wheat vs. no EDWS restrictions	milk/eggs/cheese	G_Barnesiella_RNT	Sign concordance test	11	-0.272727	NA	0.548828
never eat wheat vs. no EDWS restrictions	milk/eggs/cheese	G_Barnesiella_RNT	Unweighted regression	11	-0.00464422	0.823336	0.995499
never eat wheat vs. no EDWS restrictions	milk/eggs/cheese	G_Bifidobacterium_RNT	Maximum likelihood	18	-0.000344287	0.00202516	0.865007
never eat wheat vs. no EDWS restrictions	milk/eggs/cheese	G_Bifidobacterium_RNT	MR Egger	18	-0.00467508	0.00695072	0.510798
never eat wheat vs. no EDWS restrictions	milk/eggs/cheese	G_Bifidobacterium_RNT	MR Egger (bootstrap)	18	0.00334783	0.00610933	0.3
never eat wheat vs. no EDWS restrictions	milk/eggs/cheese	G_Bifidobacterium_RNT	Simple median	18	5.7445e-05	0.00268465	0.982928
never eat wheat vs. no EDWS restrictions	milk/eggs/cheese	G_Bifidobacterium_RNT	Weighted median	18	0.00020761	0.00276022	0.940044
never eat wheat vs. no EDWS restrictions	milk/eggs/cheese	G_Bifidobacterium_RNT	Penalised weighted median	18	7.02418e-05	0.00271812	0.979383
never eat wheat vs. no EDWS restrictions	milk/eggs/cheese	G_Bifidobacterium_RNT	Inverse variance weighted	18	-0.00031457	0.00280877	0.910827
never eat wheat vs. no EDWS restrictions	milk/eggs/cheese	G_Bifidobacterium_RNT	IVW radial	18	-0.000314594	0.00280876	0.91082
never eat wheat vs. no EDWS restrictions	milk/eggs/cheese	G_Bifidobacterium_RNT	Inverse variance weighted (multiplicative random effects)	18	-0.00031457	0.00280877	0.910827
never eat wheat vs. no EDWS restrictions	milk/eggs/cheese	G_Bifidobacterium_RNT	Inverse variance weighted (fixed effects)	18	-0.00031457	0.00191778	0.869709
never eat wheat vs. no EDWS restrictions	milk/eggs/cheese	G_Bifidobacterium_RNT	Simple mode	18	-0.000942372	0.00443765	0.834353
never eat wheat vs. no EDWS restrictions	milk/eggs/cheese	G_Bifidobacterium_RNT	Weighted mode	18	-0.000942372	0.00422335	0.826091
never eat wheat vs. no EDWS restrictions	milk/eggs/cheese	G_Bifidobacterium_RNT	Weighted mode (NOME)	18	-0.000942372	0.00435596	0.831297
never eat wheat vs. no EDWS restrictions	milk/eggs/cheese	G_Bifidobacterium_RNT	Simple mode (NOME)	18	-0.000942372	0.00459911	0.840081
never eat wheat vs. no EDWS restrictions	milk/eggs/cheese	G_Bifidobacterium_RNT	Robust adjusted profile score (RAPS)	18	-0.00082042	0.00300708	0.784984
never eat wheat vs. no EDWS restrictions	milk/eggs/cheese	G_Bifidobacterium_RNT	Sign concordance test	18	0	NA	1
never eat wheat vs. no EDWS restrictions	milk/eggs/cheese	G_Bifidobacterium_RNT	Unweighted regression	18	-0.00253679	0.668427	0.996972
never eat wheat vs. no EDWS restrictions	milk/eggs/cheese	G_Blautia_RNT	Maximum likelihood	20	-0.0010707	0.00196796	0.586395
never eat wheat vs. no EDWS restrictions	milk/eggs/cheese	G_Blautia_RNT	MR Egger	20	-0.00126214	0.00401725	0.756996
never eat wheat vs. no EDWS restrictions	milk/eggs/cheese	G_Blautia_RNT	MR Egger (bootstrap)	20	0.000566978	0.00534013	0.453
never eat wheat vs. no EDWS restrictions	milk/eggs/cheese	G_Blautia_RNT	Simple median	20	-0.00196115	0.0026578	0.460583
never eat wheat vs. no EDWS restrictions	milk/eggs/cheese	G_Blautia_RNT	Weighted median	20	-0.00188588	0.00262076	0.471776
never eat wheat vs. no EDWS restrictions	milk/eggs/cheese	G_Blautia_RNT	Penalised weighted median	20	-0.00188588	0.00269327	0.483791
never eat wheat vs. no EDWS restrictions	milk/eggs/cheese	G_Blautia_RNT	Inverse variance weighted	20	-0.00106427	0.00193995	0.583277
never eat wheat vs. no EDWS restrictions	milk/eggs/cheese	G_Blautia_RNT	IVW radial	20	-0.00106441	0.00145406	0.464152
never eat wheat vs. no EDWS restrictions	milk/eggs/cheese	G_Blautia_RNT	Inverse variance weighted (multiplicative random effects)	20	-0.00106427	0.00145408	0.464218
never eat wheat vs. no EDWS restrictions	milk/eggs/cheese	G_Blautia_RNT	Inverse variance weighted (fixed effects)	20	-0.00106427	0.00193995	0.583277
never eat wheat vs. no EDWS restrictions	milk/eggs/cheese	G_Blautia_RNT	Simple mode	20	-0.00295323	0.00517123	0.574633
never eat wheat vs. no EDWS restrictions	milk/eggs/cheese	G_Blautia_RNT	Weighted mode	20	-0.00295323	0.00506292	0.566548
never eat wheat vs. no EDWS restrictions	milk/eggs/cheese	G_Blautia_RNT	Weighted mode (NOME)	20	-0.00295323	0.00498671	0.560686
never eat wheat vs. no EDWS restrictions	milk/eggs/cheese	G_Blautia_RNT	Simple mode (NOME)	20	-0.00295323	0.00456842	0.525725
never eat wheat vs. no EDWS restrictions	milk/eggs/cheese	G_Blautia_RNT	Robust adjusted profile score (RAPS)	20	-0.000958921	0.00211013	0.649514
never eat wheat vs. no EDWS restrictions	milk/eggs/cheese	G_Blautia_RNT	Sign concordance test	20	-0.2	NA	0.503445
never eat wheat vs. no EDWS restrictions	milk/eggs/cheese	G_Blautia_RNT	Unweighted regression	20	-0.000265073	0.609669	0.999653
never eat wheat vs. no EDWS restrictions	milk/eggs/cheese	G_Butyricicoccus_RNT	Maximum likelihood	19	0.000536537	0.00196772	0.785108
never eat wheat vs. no EDWS restrictions	milk/eggs/cheese	G_Butyricicoccus_RNT	MR Egger	19	-0.00227447	0.00521183	0.668035
never eat wheat vs. no EDWS restrictions	milk/eggs/cheese	G_Butyricicoccus_RNT	MR Egger (bootstrap)	19	-0.000834516	0.00721747	0.458
never eat wheat vs. no EDWS restrictions	milk/eggs/cheese	G_Butyricicoccus_RNT	Simple median	19	-0.000684071	0.00280558	0.807366
never eat wheat vs. no EDWS restrictions	milk/eggs/cheese	G_Butyricicoccus_RNT	Weighted median	19	-0.000942551	0.00265439	0.722521
never eat wheat vs. no EDWS restrictions	milk/eggs/cheese	G_Butyricicoccus_RNT	Penalised weighted median	19	-0.000942551	0.00265534	0.722616
never eat wheat vs. no EDWS restrictions	milk/eggs/cheese	G_Butyricicoccus_RNT	Inverse variance weighted	19	0.000524497	0.00192979	0.785783
never eat wheat vs. no EDWS restrictions	milk/eggs/cheese	G_Butyricicoccus_RNT	IVW radial	19	0.00052459	0.00185196	0.776976
never eat wheat vs. no EDWS restrictions	milk/eggs/cheese	G_Butyricicoccus_RNT	Inverse variance weighted (multiplicative random effects)	19	0.000524497	0.00185194	0.777012
never eat wheat vs. no EDWS restrictions	milk/eggs/cheese	G_Butyricicoccus_RNT	Inverse variance weighted (fixed effects)	19	0.000524497	0.00192979	0.785783
never eat wheat vs. no EDWS restrictions	milk/eggs/cheese	G_Butyricicoccus_RNT	Simple mode	19	-0.00179406	0.00488636	0.717782
never eat wheat vs. no EDWS restrictions	milk/eggs/cheese	G_Butyricicoccus_RNT	Weighted mode	19	-0.00179406	0.00447481	0.693194
never eat wheat vs. no EDWS restrictions	milk/eggs/cheese	G_Butyricicoccus_RNT	Weighted mode (NOME)	19	-0.00179406	0.0048506	0.715799
never eat wheat vs. no EDWS restrictions	milk/eggs/cheese	G_Butyricicoccus_RNT	Simple mode (NOME)	19	-0.00179406	0.00501203	0.724543
never eat wheat vs. no EDWS restrictions	milk/eggs/cheese	G_Butyricicoccus_RNT	Robust adjusted profile score (RAPS)	19	0.000178942	0.00209003	0.931771
never eat wheat vs. no EDWS restrictions	milk/eggs/cheese	G_Butyricicoccus_RNT	Sign concordance test	19	-0.0526316	NA	1
never eat wheat vs. no EDWS restrictions	milk/eggs/cheese	G_Butyricicoccus_RNT	Unweighted regression	19	-0.00138538	0.589702	0.998126
never eat wheat vs. no EDWS restrictions	milk/eggs/cheese	G_Butyrivibrio_RNT	Maximum likelihood	57	5.21861e-05	0.000188518	0.781916
never eat wheat vs. no EDWS restrictions	milk/eggs/cheese	G_Butyrivibrio_RNT	MR Egger	57	0.000120238	0.000251197	0.634077
never eat wheat vs. no EDWS restrictions	milk/eggs/cheese	G_Butyrivibrio_RNT	MR Egger (bootstrap)	57	-2.18086e-05	0.000589962	0.498
never eat wheat vs. no EDWS restrictions	milk/eggs/cheese	G_Butyrivibrio_RNT	Simple median	57	0.000240981	0.000309688	0.436487
never eat wheat vs. no EDWS restrictions	milk/eggs/cheese	G_Butyrivibrio_RNT	Weighted median	57	9.22644e-05	0.000284382	0.745606
never eat wheat vs. no EDWS restrictions	milk/eggs/cheese	G_Butyrivibrio_RNT	Penalised weighted median	57	9.22644e-05	0.00028939	0.74986
never eat wheat vs. no EDWS restrictions	milk/eggs/cheese	G_Butyrivibrio_RNT	Inverse variance weighted	57	5.1544e-05	0.000185667	0.781308
never eat wheat vs. no EDWS restrictions	milk/eggs/cheese	G_Butyrivibrio_RNT	IVW radial	57	5.15484e-05	0.000169983	0.761695
never eat wheat vs. no EDWS restrictions	milk/eggs/cheese	G_Butyrivibrio_RNT	Inverse variance weighted (multiplicative random effects)	57	5.1544e-05	0.00016998	0.761711
never eat wheat vs. no EDWS restrictions	milk/eggs/cheese	G_Butyrivibrio_RNT	Inverse variance weighted (fixed effects)	57	5.1544e-05	0.000185667	0.781308
never eat wheat vs. no EDWS restrictions	milk/eggs/cheese	G_Butyrivibrio_RNT	Simple mode	57	0.000491908	0.000468245	0.297984
never eat wheat vs. no EDWS restrictions	milk/eggs/cheese	G_Butyrivibrio_RNT	Weighted mode	57	0.000291044	0.000374199	0.439973
never eat wheat vs. no EDWS restrictions	milk/eggs/cheese	G_Butyrivibrio_RNT	Weighted mode (NOME)	57	0.000291044	0.000369593	0.434325
never eat wheat vs. no EDWS restrictions	milk/eggs/cheese	G_Butyrivibrio_RNT	Simple mode (NOME)	57	0.000491908	0.000496908	0.326463
never eat wheat vs. no EDWS restrictions	milk/eggs/cheese	G_Butyrivibrio_RNT	Robust adjusted profile score (RAPS)	57	7.25147e-05	0.000197876	0.714018
never eat wheat vs. no EDWS restrictions	milk/eggs/cheese	G_Butyrivibrio_RNT	Sign concordance test	57	0.22807	NA	0.111161
never eat wheat vs. no EDWS restrictions	milk/eggs/cheese	G_Butyrivibrio_RNT	Unweighted regression	57	3.20967e-05	0.034068	0.999248
never eat wheat vs. no EDWS restrictions	milk/eggs/cheese	G_Clostridium_IV_RNT	Maximum likelihood	13	0.000992023	0.00229444	0.66548
never eat wheat vs. no EDWS restrictions	milk/eggs/cheese	G_Clostridium_IV_RNT	MR Egger	13	0.00220257	0.00402763	0.59539
never eat wheat vs. no EDWS restrictions	milk/eggs/cheese	G_Clostridium_IV_RNT	MR Egger (bootstrap)	13	-0.000893418	0.00656263	0.448
never eat wheat vs. no EDWS restrictions	milk/eggs/cheese	G_Clostridium_IV_RNT	Simple median	13	-0.000145526	0.00325396	0.964328
never eat wheat vs. no EDWS restrictions	milk/eggs/cheese	G_Clostridium_IV_RNT	Weighted median	13	0.000515804	0.00316728	0.870633
never eat wheat vs. no EDWS restrictions	milk/eggs/cheese	G_Clostridium_IV_RNT	Penalised weighted median	13	0.000515804	0.00312459	0.868882
never eat wheat vs. no EDWS restrictions	milk/eggs/cheese	G_Clostridium_IV_RNT	Inverse variance weighted	13	0.000963672	0.00225723	0.669433
never eat wheat vs. no EDWS restrictions	milk/eggs/cheese	G_Clostridium_IV_RNT	IVW radial	13	0.000963342	0.00195172	0.621598
never eat wheat vs. no EDWS restrictions	milk/eggs/cheese	G_Clostridium_IV_RNT	Inverse variance weighted (multiplicative random effects)	13	0.000963672	0.00195165	0.621466
never eat wheat vs. no EDWS restrictions	milk/eggs/cheese	G_Clostridium_IV_RNT	Inverse variance weighted (fixed effects)	13	0.000963672	0.00225723	0.669433
never eat wheat vs. no EDWS restrictions	milk/eggs/cheese	G_Clostridium_IV_RNT	Simple mode	13	-0.00102665	0.00504465	0.842144
never eat wheat vs. no EDWS restrictions	milk/eggs/cheese	G_Clostridium_IV_RNT	Weighted mode	13	0.000114355	0.00479682	0.981372
never eat wheat vs. no EDWS restrictions	milk/eggs/cheese	G_Clostridium_IV_RNT	Weighted mode (NOME)	13	0.000114355	0.00487205	0.98166
never eat wheat vs. no EDWS restrictions	milk/eggs/cheese	G_Clostridium_IV_RNT	Simple mode (NOME)	13	-0.00102665	0.00504235	0.842073
never eat wheat vs. no EDWS restrictions	milk/eggs/cheese	G_Clostridium_IV_RNT	Robust adjusted profile score (RAPS)	13	0.000967803	0.00244387	0.692096
never eat wheat vs. no EDWS restrictions	milk/eggs/cheese	G_Clostridium_IV_RNT	Sign concordance test	13	-0.0769231	NA	1
never eat wheat vs. no EDWS restrictions	milk/eggs/cheese	G_Clostridium_IV_RNT	Unweighted regression	13	0.00177777	0.587867	0.997587
never eat wheat vs. no EDWS restrictions	milk/eggs/cheese	G_Clostridium_sensu_stricto_RNT	Maximum likelihood	25	-0.00344211	0.00139289	0.013466
never eat wheat vs. no EDWS restrictions	milk/eggs/cheese	G_Clostridium_sensu_stricto_RNT	MR Egger	25	0.00243024	0.00389272	0.538573
never eat wheat vs. no EDWS restrictions	milk/eggs/cheese	G_Clostridium_sensu_stricto_RNT	MR Egger (bootstrap)	25	-0.0109622	0.00529691	0.018
never eat wheat vs. no EDWS restrictions	milk/eggs/cheese	G_Clostridium_sensu_stricto_RNT	Simple median	25	-0.00389422	0.00202769	0.0547925
never eat wheat vs. no EDWS restrictions	milk/eggs/cheese	G_Clostridium_sensu_stricto_RNT	Weighted median	25	-0.00214997	0.00194195	0.268242
never eat wheat vs. no EDWS restrictions	milk/eggs/cheese	G_Clostridium_sensu_stricto_RNT	Penalised weighted median	25	-0.00231533	0.00203373	0.254926
never eat wheat vs. no EDWS restrictions	milk/eggs/cheese	G_Clostridium_sensu_stricto_RNT	Inverse variance weighted	25	-0.00330324	0.00227329	0.146205
never eat wheat vs. no EDWS restrictions	milk/eggs/cheese	G_Clostridium_sensu_stricto_RNT	IVW radial	25	-0.00331549	0.00227743	0.145447
never eat wheat vs. no EDWS restrictions	milk/eggs/cheese	G_Clostridium_sensu_stricto_RNT	Inverse variance weighted (multiplicative random effects)	25	-0.00330324	0.00227329	0.146205
never eat wheat vs. no EDWS restrictions	milk/eggs/cheese	G_Clostridium_sensu_stricto_RNT	Inverse variance weighted (fixed effects)	25	-0.00330324	0.00130526	0.0113827
never eat wheat vs. no EDWS restrictions	milk/eggs/cheese	G_Clostridium_sensu_stricto_RNT	Simple mode	25	-0.00295879	0.00329152	0.37763
never eat wheat vs. no EDWS restrictions	milk/eggs/cheese	G_Clostridium_sensu_stricto_RNT	Weighted mode	25	-0.00197376	0.00282395	0.491309
never eat wheat vs. no EDWS restrictions	milk/eggs/cheese	G_Clostridium_sensu_stricto_RNT	Weighted mode (NOME)	25	-0.00213793	0.00303855	0.48845
never eat wheat vs. no EDWS restrictions	milk/eggs/cheese	G_Clostridium_sensu_stricto_RNT	Simple mode (NOME)	25	-0.00295879	0.00337983	0.390021
never eat wheat vs. no EDWS restrictions	milk/eggs/cheese	G_Clostridium_sensu_stricto_RNT	Robust adjusted profile score (RAPS)	25	-0.0024633	0.00159006	0.121337
never eat wheat vs. no EDWS restrictions	milk/eggs/cheese	G_Clostridium_sensu_stricto_RNT	Sign concordance test	25	-0.52	NA	0.0146333
never eat wheat vs. no EDWS restrictions	milk/eggs/cheese	G_Clostridium_sensu_stricto_RNT	Unweighted regression	25	-0.000975008	0.344403	0.997741
never eat wheat vs. no EDWS restrictions	milk/eggs/cheese	G_Clostridium_XlVa_RNT	Maximum likelihood	13	-0.00273973	0.00237858	0.249389
never eat wheat vs. no EDWS restrictions	milk/eggs/cheese	G_Clostridium_XlVa_RNT	MR Egger	13	-0.0275634	0.00727123	0.00299085
never eat wheat vs. no EDWS restrictions	milk/eggs/cheese	G_Clostridium_XlVa_RNT	MR Egger (bootstrap)	13	0.00629999	0.00626984	0.16
never eat wheat vs. no EDWS restrictions	milk/eggs/cheese	G_Clostridium_XlVa_RNT	Simple median	13	-0.00173996	0.00356184	0.625195
never eat wheat vs. no EDWS restrictions	milk/eggs/cheese	G_Clostridium_XlVa_RNT	Weighted median	13	-0.00238984	0.00324481	0.461419
never eat wheat vs. no EDWS restrictions	milk/eggs/cheese	G_Clostridium_XlVa_RNT	Penalised weighted median	13	-0.0022856	0.0035363	0.518069
never eat wheat vs. no EDWS restrictions	milk/eggs/cheese	G_Clostridium_XlVa_RNT	Inverse variance weighted	13	-0.00253523	0.00302295	0.40166
never eat wheat vs. no EDWS restrictions	milk/eggs/cheese	G_Clostridium_XlVa_RNT	IVW radial	13	-0.00253232	0.00302269	0.402159
never eat wheat vs. no EDWS restrictions	milk/eggs/cheese	G_Clostridium_XlVa_RNT	Inverse variance weighted (multiplicative random effects)	13	-0.00253523	0.00302295	0.40166
never eat wheat vs. no EDWS restrictions	milk/eggs/cheese	G_Clostridium_XlVa_RNT	Inverse variance weighted (fixed effects)	13	-0.00253523	0.00228635	0.267493
never eat wheat vs. no EDWS restrictions	milk/eggs/cheese	G_Clostridium_XlVa_RNT	Simple mode	13	-0.000775126	0.00581787	0.896218
never eat wheat vs. no EDWS restrictions	milk/eggs/cheese	G_Clostridium_XlVa_RNT	Weighted mode	13	-0.00141462	0.00573598	0.809368
never eat wheat vs. no EDWS restrictions	milk/eggs/cheese	G_Clostridium_XlVa_RNT	Weighted mode (NOME)	13	-0.00167042	0.00564398	0.772316
never eat wheat vs. no EDWS restrictions	milk/eggs/cheese	G_Clostridium_XlVa_RNT	Simple mode (NOME)	13	-0.000775126	0.00632238	0.904453
never eat wheat vs. no EDWS restrictions	milk/eggs/cheese	G_Clostridium_XlVa_RNT	Robust adjusted profile score (RAPS)	13	-0.00651153	0.00412056	0.114048
never eat wheat vs. no EDWS restrictions	milk/eggs/cheese	G_Clostridium_XlVa_RNT	Sign concordance test	13	-0.0769231	NA	1
never eat wheat vs. no EDWS restrictions	milk/eggs/cheese	G_Clostridium_XlVa_RNT	Unweighted regression	13	-0.00996755	1.03	0.992279
never eat wheat vs. no EDWS restrictions	milk/eggs/cheese	G_Clostridium_XVIII_RNT	Maximum likelihood	19	-0.000471654	0.00190222	0.804173
never eat wheat vs. no EDWS restrictions	milk/eggs/cheese	G_Clostridium_XVIII_RNT	MR Egger	19	0.0029048	0.00394778	0.47188
never eat wheat vs. no EDWS restrictions	milk/eggs/cheese	G_Clostridium_XVIII_RNT	MR Egger (bootstrap)	19	-0.00458443	0.00567446	0.192
never eat wheat vs. no EDWS restrictions	milk/eggs/cheese	G_Clostridium_XVIII_RNT	Simple median	19	0.000850358	0.00269364	0.752237
never eat wheat vs. no EDWS restrictions	milk/eggs/cheese	G_Clostridium_XVIII_RNT	Weighted median	19	0.000715729	0.00259979	0.783084
never eat wheat vs. no EDWS restrictions	milk/eggs/cheese	G_Clostridium_XVIII_RNT	Penalised weighted median	19	0.000715729	0.00263246	0.78571
never eat wheat vs. no EDWS restrictions	milk/eggs/cheese	G_Clostridium_XVIII_RNT	Inverse variance weighted	19	-0.000450062	0.00186963	0.80977
never eat wheat vs. no EDWS restrictions	milk/eggs/cheese	G_Clostridium_XVIII_RNT	IVW radial	19	-0.000450087	0.00166026	0.786319
never eat wheat vs. no EDWS restrictions	milk/eggs/cheese	G_Clostridium_XVIII_RNT	Inverse variance weighted (multiplicative random effects)	19	-0.000450062	0.00166025	0.786329
never eat wheat vs. no EDWS restrictions	milk/eggs/cheese	G_Clostridium_XVIII_RNT	Inverse variance weighted (fixed effects)	19	-0.000450062	0.00186963	0.80977
never eat wheat vs. no EDWS restrictions	milk/eggs/cheese	G_Clostridium_XVIII_RNT	Simple mode	19	0.00297483	0.00475844	0.539706
never eat wheat vs. no EDWS restrictions	milk/eggs/cheese	G_Clostridium_XVIII_RNT	Weighted mode	19	0.00259024	0.00455317	0.576462
never eat wheat vs. no EDWS restrictions	milk/eggs/cheese	G_Clostridium_XVIII_RNT	Weighted mode (NOME)	19	0.00287868	0.00501941	0.573396
never eat wheat vs. no EDWS restrictions	milk/eggs/cheese	G_Clostridium_XVIII_RNT	Simple mode (NOME)	19	0.00297483	0.00516791	0.571989
never eat wheat vs. no EDWS restrictions	milk/eggs/cheese	G_Clostridium_XVIII_RNT	Robust adjusted profile score (RAPS)	19	-0.00036732	0.00202503	0.856061
never eat wheat vs. no EDWS restrictions	milk/eggs/cheese	G_Clostridium_XVIII_RNT	Sign concordance test	19	0.0526316	NA	1
never eat wheat vs. no EDWS restrictions	milk/eggs/cheese	G_Clostridium_XVIII_RNT	Unweighted regression	19	0.00139496	0.568017	0.998041
never eat wheat vs. no EDWS restrictions	milk/eggs/cheese	G_Collinsella_RNT	Maximum likelihood	22	0.000270706	0.00162674	0.867834
never eat wheat vs. no EDWS restrictions	milk/eggs/cheese	G_Collinsella_RNT	MR Egger	22	0.00265833	0.00346556	0.452001
never eat wheat vs. no EDWS restrictions	milk/eggs/cheese	G_Collinsella_RNT	MR Egger (bootstrap)	22	-0.00375623	0.00468739	0.221
never eat wheat vs. no EDWS restrictions	milk/eggs/cheese	G_Collinsella_RNT	Simple median	22	0.000757279	0.00232699	0.744853
never eat wheat vs. no EDWS restrictions	milk/eggs/cheese	G_Collinsella_RNT	Weighted median	22	0.000502535	0.00235073	0.83072
never eat wheat vs. no EDWS restrictions	milk/eggs/cheese	G_Collinsella_RNT	Penalised weighted median	22	0.000569917	0.00231292	0.805368
never eat wheat vs. no EDWS restrictions	milk/eggs/cheese	G_Collinsella_RNT	Inverse variance weighted	22	0.000263975	0.00175318	0.880316
never eat wheat vs. no EDWS restrictions	milk/eggs/cheese	G_Collinsella_RNT	IVW radial	22	0.000264033	0.0017532	0.880291
never eat wheat vs. no EDWS restrictions	milk/eggs/cheese	G_Collinsella_RNT	Inverse variance weighted (multiplicative random effects)	22	0.000263975	0.00175318	0.880316
never eat wheat vs. no EDWS restrictions	milk/eggs/cheese	G_Collinsella_RNT	Inverse variance weighted (fixed effects)	22	0.000263975	0.00158553	0.867771
never eat wheat vs. no EDWS restrictions	milk/eggs/cheese	G_Collinsella_RNT	Simple mode	22	0.00437941	0.00427258	0.317025
never eat wheat vs. no EDWS restrictions	milk/eggs/cheese	G_Collinsella_RNT	Weighted mode	22	-0.00196177	0.00372977	0.604417
never eat wheat vs. no EDWS restrictions	milk/eggs/cheese	G_Collinsella_RNT	Weighted mode (NOME)	22	-0.00196177	0.00372503	0.60396
never eat wheat vs. no EDWS restrictions	milk/eggs/cheese	G_Collinsella_RNT	Simple mode (NOME)	22	0.00437941	0.00452939	0.344605
never eat wheat vs. no EDWS restrictions	milk/eggs/cheese	G_Collinsella_RNT	Robust adjusted profile score (RAPS)	22	0.000765931	0.00188493	0.68449
never eat wheat vs. no EDWS restrictions	milk/eggs/cheese	G_Collinsella_RNT	Sign concordance test	22	0.0909091	NA	0.831812
never eat wheat vs. no EDWS restrictions	milk/eggs/cheese	G_Collinsella_RNT	Unweighted regression	22	0.00123445	0.442275	0.997773
never eat wheat vs. no EDWS restrictions	milk/eggs/cheese	G_Coprobacter_RNT	Maximum likelihood	15	0.000957462	0.00176672	0.587857
never eat wheat vs. no EDWS restrictions	milk/eggs/cheese	G_Coprobacter_RNT	MR Egger	15	0.00262948	0.00408718	0.531183
never eat wheat vs. no EDWS restrictions	milk/eggs/cheese	G_Coprobacter_RNT	MR Egger (bootstrap)	15	-0.000594191	0.00595624	0.454
never eat wheat vs. no EDWS restrictions	milk/eggs/cheese	G_Coprobacter_RNT	Simple median	15	0.00125415	0.00242508	0.605045
never eat wheat vs. no EDWS restrictions	milk/eggs/cheese	G_Coprobacter_RNT	Weighted median	15	0.00125752	0.00226062	0.578025
never eat wheat vs. no EDWS restrictions	milk/eggs/cheese	G_Coprobacter_RNT	Penalised weighted median	15	0.00125752	0.00234692	0.592085
never eat wheat vs. no EDWS restrictions	milk/eggs/cheese	G_Coprobacter_RNT	Inverse variance weighted	15	0.000931036	0.00174592	0.59385
never eat wheat vs. no EDWS restrictions	milk/eggs/cheese	G_Coprobacter_RNT	IVW radial	15	0.000930808	0.00135328	0.491568
never eat wheat vs. no EDWS restrictions	milk/eggs/cheese	G_Coprobacter_RNT	Inverse variance weighted (multiplicative random effects)	15	0.000931036	0.00135324	0.491451
never eat wheat vs. no EDWS restrictions	milk/eggs/cheese	G_Coprobacter_RNT	Inverse variance weighted (fixed effects)	15	0.000931036	0.00174592	0.59385
never eat wheat vs. no EDWS restrictions	milk/eggs/cheese	G_Coprobacter_RNT	Simple mode	15	0.000286168	0.00388774	0.942364
never eat wheat vs. no EDWS restrictions	milk/eggs/cheese	G_Coprobacter_RNT	Weighted mode	15	0.000351177	0.00353579	0.922292
never eat wheat vs. no EDWS restrictions	milk/eggs/cheese	G_Coprobacter_RNT	Weighted mode (NOME)	15	0.000351177	0.0040114	0.931478
never eat wheat vs. no EDWS restrictions	milk/eggs/cheese	G_Coprobacter_RNT	Simple mode (NOME)	15	0.000286168	0.00377039	0.940574
never eat wheat vs. no EDWS restrictions	milk/eggs/cheese	G_Coprobacter_RNT	Robust adjusted profile score (RAPS)	15	0.00106235	0.00190403	0.576878
never eat wheat vs. no EDWS restrictions	milk/eggs/cheese	G_Coprobacter_RNT	Sign concordance test	15	0.2	NA	0.607239
never eat wheat vs. no EDWS restrictions	milk/eggs/cheese	G_Coprobacter_RNT	Unweighted regression	15	0.000824743	0.53637	0.998773
never eat wheat vs. no EDWS restrictions	milk/eggs/cheese	G_Coprococcus_RNT	Maximum likelihood	11	-0.00236824	0.0024605	0.335796
never eat wheat vs. no EDWS restrictions	milk/eggs/cheese	G_Coprococcus_RNT	MR Egger	11	-0.00553489	0.00502767	0.299517
never eat wheat vs. no EDWS restrictions	milk/eggs/cheese	G_Coprococcus_RNT	MR Egger (bootstrap)	11	-0.00251273	0.00683016	0.339
never eat wheat vs. no EDWS restrictions	milk/eggs/cheese	G_Coprococcus_RNT	Simple median	11	-0.0035987	0.00370298	0.331131
never eat wheat vs. no EDWS restrictions	milk/eggs/cheese	G_Coprococcus_RNT	Weighted median	11	-0.00414266	0.0032225	0.198603
never eat wheat vs. no EDWS restrictions	milk/eggs/cheese	G_Coprococcus_RNT	Penalised weighted median	11	-0.00414266	0.00331945	0.212033
never eat wheat vs. no EDWS restrictions	milk/eggs/cheese	G_Coprococcus_RNT	Inverse variance weighted	11	-0.00227193	0.00241037	0.345904
never eat wheat vs. no EDWS restrictions	milk/eggs/cheese	G_Coprococcus_RNT	IVW radial	11	-0.00226792	0.00240619	0.345919
never eat wheat vs. no EDWS restrictions	milk/eggs/cheese	G_Coprococcus_RNT	Inverse variance weighted (multiplicative random effects)	11	-0.00227193	0.00240589	0.345007
never eat wheat vs. no EDWS restrictions	milk/eggs/cheese	G_Coprococcus_RNT	Inverse variance weighted (fixed effects)	11	-0.00227193	0.00241037	0.345904
never eat wheat vs. no EDWS restrictions	milk/eggs/cheese	G_Coprococcus_RNT	Simple mode	11	-0.0058617	0.00595847	0.348436
never eat wheat vs. no EDWS restrictions	milk/eggs/cheese	G_Coprococcus_RNT	Weighted mode	11	-0.00684424	0.00548566	0.240581
never eat wheat vs. no EDWS restrictions	milk/eggs/cheese	G_Coprococcus_RNT	Weighted mode (NOME)	11	-0.00693356	0.0047804	0.177575
never eat wheat vs. no EDWS restrictions	milk/eggs/cheese	G_Coprococcus_RNT	Simple mode (NOME)	11	-0.0058617	0.005966	0.349018
never eat wheat vs. no EDWS restrictions	milk/eggs/cheese	G_Coprococcus_RNT	Robust adjusted profile score (RAPS)	11	-0.00268912	0.00265675	0.31145
never eat wheat vs. no EDWS restrictions	milk/eggs/cheese	G_Coprococcus_RNT	Sign concordance test	11	-0.272727	NA	0.548828
never eat wheat vs. no EDWS restrictions	milk/eggs/cheese	G_Coprococcus_RNT	Unweighted regression	11	-0.00558783	0.744048	0.994008
never eat wheat vs. no EDWS restrictions	milk/eggs/cheese	G_Desulfovibrio_RNT	Maximum likelihood	22	-4.17696e-05	0.000540113	0.938357
never eat wheat vs. no EDWS restrictions	milk/eggs/cheese	G_Desulfovibrio_RNT	MR Egger	22	-1.25641e-05	0.000648181	0.984727
never eat wheat vs. no EDWS restrictions	milk/eggs/cheese	G_Desulfovibrio_RNT	MR Egger (bootstrap)	22	-0.00089095	0.00173059	0.296
never eat wheat vs. no EDWS restrictions	milk/eggs/cheese	G_Desulfovibrio_RNT	Simple median	22	4.48053e-05	0.00106636	0.966485
never eat wheat vs. no EDWS restrictions	milk/eggs/cheese	G_Desulfovibrio_RNT	Weighted median	22	-0.000717602	0.000760264	0.345228
never eat wheat vs. no EDWS restrictions	milk/eggs/cheese	G_Desulfovibrio_RNT	Penalised weighted median	22	-0.000717602	0.000782442	0.359074
never eat wheat vs. no EDWS restrictions	milk/eggs/cheese	G_Desulfovibrio_RNT	Inverse variance weighted	22	-4.19484e-05	0.000530987	0.937032
never eat wheat vs. no EDWS restrictions	milk/eggs/cheese	G_Desulfovibrio_RNT	IVW radial	22	-4.19405e-05	0.000491109	0.931944
never eat wheat vs. no EDWS restrictions	milk/eggs/cheese	G_Desulfovibrio_RNT	Inverse variance weighted (multiplicative random effects)	22	-4.19484e-05	0.000491106	0.931931
never eat wheat vs. no EDWS restrictions	milk/eggs/cheese	G_Desulfovibrio_RNT	Inverse variance weighted (fixed effects)	22	-4.19484e-05	0.000530987	0.937032
never eat wheat vs. no EDWS restrictions	milk/eggs/cheese	G_Desulfovibrio_RNT	Simple mode	22	-0.000382046	0.00148605	0.799613
never eat wheat vs. no EDWS restrictions	milk/eggs/cheese	G_Desulfovibrio_RNT	Weighted mode	22	-0.000715033	0.000786595	0.373653
never eat wheat vs. no EDWS restrictions	milk/eggs/cheese	G_Desulfovibrio_RNT	Weighted mode (NOME)	22	-0.000715033	0.000753083	0.35318
never eat wheat vs. no EDWS restrictions	milk/eggs/cheese	G_Desulfovibrio_RNT	Simple mode (NOME)	22	-0.000382046	0.00161966	0.815811
never eat wheat vs. no EDWS restrictions	milk/eggs/cheese	G_Desulfovibrio_RNT	Robust adjusted profile score (RAPS)	22	0.000120811	0.000720516	0.866841
never eat wheat vs. no EDWS restrictions	milk/eggs/cheese	G_Desulfovibrio_RNT	Sign concordance test	22	0.0909091	NA	0.831812
never eat wheat vs. no EDWS restrictions	milk/eggs/cheese	G_Desulfovibrio_RNT	Unweighted regression	22	0.000475581	0.107268	0.996463
never eat wheat vs. no EDWS restrictions	milk/eggs/cheese	G_Dialister_RNT	Maximum likelihood	19	0.00118706	0.00125904	0.345766
never eat wheat vs. no EDWS restrictions	milk/eggs/cheese	G_Dialister_RNT	MR Egger	19	0.000351428	0.00235521	0.883141
never eat wheat vs. no EDWS restrictions	milk/eggs/cheese	G_Dialister_RNT	MR Egger (bootstrap)	19	0.00172925	0.00448418	0.342
never eat wheat vs. no EDWS restrictions	milk/eggs/cheese	G_Dialister_RNT	Simple median	19	0.000299589	0.00169051	0.859337
never eat wheat vs. no EDWS restrictions	milk/eggs/cheese	G_Dialister_RNT	Weighted median	19	0.000263066	0.00168757	0.876124
never eat wheat vs. no EDWS restrictions	milk/eggs/cheese	G_Dialister_RNT	Penalised weighted median	19	0.000263066	0.00173707	0.879626
never eat wheat vs. no EDWS restrictions	milk/eggs/cheese	G_Dialister_RNT	Inverse variance weighted	19	0.00117051	0.00124179	0.345885
never eat wheat vs. no EDWS restrictions	milk/eggs/cheese	G_Dialister_RNT	IVW radial	19	0.00117061	0.000953303	0.219464
never eat wheat vs. no EDWS restrictions	milk/eggs/cheese	G_Dialister_RNT	Inverse variance weighted (multiplicative random effects)	19	0.00117051	0.000953123	0.219418
never eat wheat vs. no EDWS restrictions	milk/eggs/cheese	G_Dialister_RNT	Inverse variance weighted (fixed effects)	19	0.00117051	0.00124179	0.345885
never eat wheat vs. no EDWS restrictions	milk/eggs/cheese	G_Dialister_RNT	Simple mode	19	-0.00178658	0.00280154	0.53169
never eat wheat vs. no EDWS restrictions	milk/eggs/cheese	G_Dialister_RNT	Weighted mode	19	-0.00152288	0.00303534	0.621948
never eat wheat vs. no EDWS restrictions	milk/eggs/cheese	G_Dialister_RNT	Weighted mode (NOME)	19	-0.00152288	0.00301198	0.619267
never eat wheat vs. no EDWS restrictions	milk/eggs/cheese	G_Dialister_RNT	Simple mode (NOME)	19	-0.00178658	0.00322931	0.586907
never eat wheat vs. no EDWS restrictions	milk/eggs/cheese	G_Dialister_RNT	Robust adjusted profile score (RAPS)	19	0.00116789	0.00135366	0.388265
never eat wheat vs. no EDWS restrictions	milk/eggs/cheese	G_Dialister_RNT	Sign concordance test	19	0.0526316	NA	1
never eat wheat vs. no EDWS restrictions	milk/eggs/cheese	G_Dialister_RNT	Unweighted regression	19	8.6713e-05	0.330595	0.999791
never eat wheat vs. no EDWS restrictions	milk/eggs/cheese	G_Dorea_RNT	Maximum likelihood	27	1.05878e-05	0.00167135	0.994946
never eat wheat vs. no EDWS restrictions	milk/eggs/cheese	G_Dorea_RNT	MR Egger	27	0.00216671	0.00333495	0.521813
never eat wheat vs. no EDWS restrictions	milk/eggs/cheese	G_Dorea_RNT	MR Egger (bootstrap)	27	-0.00360642	0.00509868	0.243
never eat wheat vs. no EDWS restrictions	milk/eggs/cheese	G_Dorea_RNT	Simple median	27	-0.00181328	0.0022941	0.429289
never eat wheat vs. no EDWS restrictions	milk/eggs/cheese	G_Dorea_RNT	Weighted median	27	-0.00179154	0.00230147	0.436313
never eat wheat vs. no EDWS restrictions	milk/eggs/cheese	G_Dorea_RNT	Penalised weighted median	27	-0.00179154	0.00225665	0.427257
never eat wheat vs. no EDWS restrictions	milk/eggs/cheese	G_Dorea_RNT	Inverse variance weighted	27	1.03696e-05	0.00163797	0.994949
never eat wheat vs. no EDWS restrictions	milk/eggs/cheese	G_Dorea_RNT	IVW radial	27	1.03696e-05	0.00153496	0.99461
never eat wheat vs. no EDWS restrictions	milk/eggs/cheese	G_Dorea_RNT	Inverse variance weighted (multiplicative random effects)	27	1.03696e-05	0.00153496	0.99461
never eat wheat vs. no EDWS restrictions	milk/eggs/cheese	G_Dorea_RNT	Inverse variance weighted (fixed effects)	27	1.03696e-05	0.00163797	0.994949
never eat wheat vs. no EDWS restrictions	milk/eggs/cheese	G_Dorea_RNT	Simple mode	27	-0.00331262	0.00493195	0.507721
never eat wheat vs. no EDWS restrictions	milk/eggs/cheese	G_Dorea_RNT	Weighted mode	27	-0.00331262	0.00461125	0.478931
never eat wheat vs. no EDWS restrictions	milk/eggs/cheese	G_Dorea_RNT	Weighted mode (NOME)	27	-0.00342108	0.00488127	0.489617
never eat wheat vs. no EDWS restrictions	milk/eggs/cheese	G_Dorea_RNT	Simple mode (NOME)	27	-0.00331262	0.00488066	0.50331
never eat wheat vs. no EDWS restrictions	milk/eggs/cheese	G_Dorea_RNT	Robust adjusted profile score (RAPS)	27	-6.90823e-05	0.00177074	0.96888
never eat wheat vs. no EDWS restrictions	milk/eggs/cheese	G_Dorea_RNT	Sign concordance test	27	-0.111111	NA	0.701108
never eat wheat vs. no EDWS restrictions	milk/eggs/cheese	G_Dorea_RNT	Unweighted regression	27	0.000856431	0.444288	0.998462
never eat wheat vs. no EDWS restrictions	milk/eggs/cheese	G_Eisenbergiella_RNT	Maximum likelihood	54	-0.000358883	0.000190248	0.0592415
never eat wheat vs. no EDWS restrictions	milk/eggs/cheese	G_Eisenbergiella_RNT	MR Egger	54	-0.000504785	0.000256026	0.0539843
never eat wheat vs. no EDWS restrictions	milk/eggs/cheese	G_Eisenbergiella_RNT	MR Egger (bootstrap)	54	0.000301007	0.000404226	0.225
never eat wheat vs. no EDWS restrictions	milk/eggs/cheese	G_Eisenbergiella_RNT	Simple median	54	-0.000589233	0.000321533	0.0668659
never eat wheat vs. no EDWS restrictions	milk/eggs/cheese	G_Eisenbergiella_RNT	Weighted median	54	-0.000364718	0.000308384	0.236938
never eat wheat vs. no EDWS restrictions	milk/eggs/cheese	G_Eisenbergiella_RNT	Penalised weighted median	54	-0.000383688	0.000300467	0.201612
never eat wheat vs. no EDWS restrictions	milk/eggs/cheese	G_Eisenbergiella_RNT	Inverse variance weighted	54	-0.000359997	0.000186581	0.0536767
never eat wheat vs. no EDWS restrictions	milk/eggs/cheese	G_Eisenbergiella_RNT	IVW radial	54	-0.000360867	0.000185168	0.051311
never eat wheat vs. no EDWS restrictions	milk/eggs/cheese	G_Eisenbergiella_RNT	Inverse variance weighted (multiplicative random effects)	54	-0.000359997	0.000184833	0.0514528
never eat wheat vs. no EDWS restrictions	milk/eggs/cheese	G_Eisenbergiella_RNT	Inverse variance weighted (fixed effects)	54	-0.000359997	0.000186581	0.0536767
never eat wheat vs. no EDWS restrictions	milk/eggs/cheese	G_Eisenbergiella_RNT	Simple mode	54	-0.000865356	0.000531233	0.109252
never eat wheat vs. no EDWS restrictions	milk/eggs/cheese	G_Eisenbergiella_RNT	Weighted mode	54	-0.000454374	0.000264151	0.0912438
never eat wheat vs. no EDWS restrictions	milk/eggs/cheese	G_Eisenbergiella_RNT	Weighted mode (NOME)	54	-0.000454374	0.000285642	0.117623
never eat wheat vs. no EDWS restrictions	milk/eggs/cheese	G_Eisenbergiella_RNT	Simple mode (NOME)	54	-0.000865356	0.000460425	0.0656829
never eat wheat vs. no EDWS restrictions	milk/eggs/cheese	G_Eisenbergiella_RNT	Robust adjusted profile score (RAPS)	54	-0.000388461	0.000198579	0.0504407
never eat wheat vs. no EDWS restrictions	milk/eggs/cheese	G_Eisenbergiella_RNT	Sign concordance test	54	-0.296296	NA	0.0402236
never eat wheat vs. no EDWS restrictions	milk/eggs/cheese	G_Eisenbergiella_RNT	Unweighted regression	54	-0.000533547	0.0353141	0.987946
never eat wheat vs. no EDWS restrictions	milk/eggs/cheese	G_Escherichia_Shigella_RNT	Maximum likelihood	12	-0.0035764	0.00160683	0.026031
never eat wheat vs. no EDWS restrictions	milk/eggs/cheese	G_Escherichia_Shigella_RNT	MR Egger	12	-0.00336945	0.00295447	0.280674
never eat wheat vs. no EDWS restrictions	milk/eggs/cheese	G_Escherichia_Shigella_RNT	MR Egger (bootstrap)	12	-0.00122153	0.00538852	0.42
never eat wheat vs. no EDWS restrictions	milk/eggs/cheese	G_Escherichia_Shigella_RNT	Simple median	12	-0.00335722	0.00212131	0.113508
never eat wheat vs. no EDWS restrictions	milk/eggs/cheese	G_Escherichia_Shigella_RNT	Weighted median	12	-0.00294541	0.00225294	0.19109
never eat wheat vs. no EDWS restrictions	milk/eggs/cheese	G_Escherichia_Shigella_RNT	Penalised weighted median	12	-0.00293607	0.00217523	0.177087
never eat wheat vs. no EDWS restrictions	milk/eggs/cheese	G_Escherichia_Shigella_RNT	Inverse variance weighted	12	-0.00348731	0.00159684	0.0289712
never eat wheat vs. no EDWS restrictions	milk/eggs/cheese	G_Escherichia_Shigella_RNT	IVW radial	12	-0.00349569	0.00160273	0.0291776
never eat wheat vs. no EDWS restrictions	milk/eggs/cheese	G_Escherichia_Shigella_RNT	Inverse variance weighted (multiplicative random effects)	12	-0.00348731	0.00159684	0.0289712
never eat wheat vs. no EDWS restrictions	milk/eggs/cheese	G_Escherichia_Shigella_RNT	Inverse variance weighted (fixed effects)	12	-0.00348731	0.00155408	0.0248347
never eat wheat vs. no EDWS restrictions	milk/eggs/cheese	G_Escherichia_Shigella_RNT	Simple mode	12	-0.00317315	0.00317615	0.339237
never eat wheat vs. no EDWS restrictions	milk/eggs/cheese	G_Escherichia_Shigella_RNT	Weighted mode	12	-0.00297628	0.00284368	0.317723
never eat wheat vs. no EDWS restrictions	milk/eggs/cheese	G_Escherichia_Shigella_RNT	Weighted mode (NOME)	12	-0.00297628	0.00292028	0.330011
never eat wheat vs. no EDWS restrictions	milk/eggs/cheese	G_Escherichia_Shigella_RNT	Simple mode (NOME)	12	-0.00317315	0.00315964	0.336825
never eat wheat vs. no EDWS restrictions	milk/eggs/cheese	G_Escherichia_Shigella_RNT	Robust adjusted profile score (RAPS)	12	-0.0033437	0.0016966	0.0487433
never eat wheat vs. no EDWS restrictions	milk/eggs/cheese	G_Escherichia_Shigella_RNT	Sign concordance test	12	-0.666667	NA	0.0385742
never eat wheat vs. no EDWS restrictions	milk/eggs/cheese	G_Escherichia_Shigella_RNT	Unweighted regression	12	-0.00390586	0.40425	0.992291
never eat wheat vs. no EDWS restrictions	milk/eggs/cheese	G_Faecalibacterium_RNT	Maximum likelihood	14	-0.00180393	0.00222437	0.417373
never eat wheat vs. no EDWS restrictions	milk/eggs/cheese	G_Faecalibacterium_RNT	MR Egger	14	-0.00249692	0.00580424	0.674683
never eat wheat vs. no EDWS restrictions	milk/eggs/cheese	G_Faecalibacterium_RNT	MR Egger (bootstrap)	14	0.000404456	0.00714105	0.48
never eat wheat vs. no EDWS restrictions	milk/eggs/cheese	G_Faecalibacterium_RNT	Simple median	14	-0.00196485	0.00303099	0.516821
never eat wheat vs. no EDWS restrictions	milk/eggs/cheese	G_Faecalibacterium_RNT	Weighted median	14	-0.00151895	0.00314674	0.629304
never eat wheat vs. no EDWS restrictions	milk/eggs/cheese	G_Faecalibacterium_RNT	Penalised weighted median	14	-0.00161791	0.00312163	0.604256
never eat wheat vs. no EDWS restrictions	milk/eggs/cheese	G_Faecalibacterium_RNT	Inverse variance weighted	14	-0.00171167	0.00263023	0.515196
never eat wheat vs. no EDWS restrictions	milk/eggs/cheese	G_Faecalibacterium_RNT	IVW radial	14	-0.00171305	0.00263017	0.514848
never eat wheat vs. no EDWS restrictions	milk/eggs/cheese	G_Faecalibacterium_RNT	Inverse variance weighted (multiplicative random effects)	14	-0.00171167	0.00263023	0.515196
never eat wheat vs. no EDWS restrictions	milk/eggs/cheese	G_Faecalibacterium_RNT	Inverse variance weighted (fixed effects)	14	-0.00171167	0.00214009	0.423818
never eat wheat vs. no EDWS restrictions	milk/eggs/cheese	G_Faecalibacterium_RNT	Simple mode	14	-0.00295735	0.00594805	0.627353
never eat wheat vs. no EDWS restrictions	milk/eggs/cheese	G_Faecalibacterium_RNT	Weighted mode	14	-0.00232884	0.00572262	0.690663
never eat wheat vs. no EDWS restrictions	milk/eggs/cheese	G_Faecalibacterium_RNT	Weighted mode (NOME)	14	-0.00232884	0.00658862	0.729407
never eat wheat vs. no EDWS restrictions	milk/eggs/cheese	G_Faecalibacterium_RNT	Simple mode (NOME)	14	-0.00295735	0.00596129	0.628111
never eat wheat vs. no EDWS restrictions	milk/eggs/cheese	G_Faecalibacterium_RNT	Robust adjusted profile score (RAPS)	14	-0.00184534	0.00354085	0.602257
never eat wheat vs. no EDWS restrictions	milk/eggs/cheese	G_Faecalibacterium_RNT	Sign concordance test	14	-0.285714	NA	0.42395
never eat wheat vs. no EDWS restrictions	milk/eggs/cheese	G_Faecalibacterium_RNT	Unweighted regression	14	0.000114793	0.598992	0.999847
never eat wheat vs. no EDWS restrictions	milk/eggs/cheese	G_Faecalitalea_RNT	Maximum likelihood	44	0.000327535	0.000230468	0.155267
never eat wheat vs. no EDWS restrictions	milk/eggs/cheese	G_Faecalitalea_RNT	MR Egger	44	6.47012e-05	0.000279093	0.817798
never eat wheat vs. no EDWS restrictions	milk/eggs/cheese	G_Faecalitalea_RNT	MR Egger (bootstrap)	44	0.00121942	0.000674524	0.029
never eat wheat vs. no EDWS restrictions	milk/eggs/cheese	G_Faecalitalea_RNT	Simple median	44	0.00024034	0.000413701	0.561272
never eat wheat vs. no EDWS restrictions	milk/eggs/cheese	G_Faecalitalea_RNT	Weighted median	44	0.000373413	0.000346802	0.281601
never eat wheat vs. no EDWS restrictions	milk/eggs/cheese	G_Faecalitalea_RNT	Penalised weighted median	44	0.000378843	0.000360005	0.29265
never eat wheat vs. no EDWS restrictions	milk/eggs/cheese	G_Faecalitalea_RNT	Inverse variance weighted	44	0.000322738	0.000227941	0.156809
never eat wheat vs. no EDWS restrictions	milk/eggs/cheese	G_Faecalitalea_RNT	IVW radial	44	0.000322563	0.000226406	0.154241
never eat wheat vs. no EDWS restrictions	milk/eggs/cheese	G_Faecalitalea_RNT	Inverse variance weighted (multiplicative random effects)	44	0.000322738	0.000226161	0.153573
never eat wheat vs. no EDWS restrictions	milk/eggs/cheese	G_Faecalitalea_RNT	Inverse variance weighted (fixed effects)	44	0.000322738	0.000227941	0.156809
never eat wheat vs. no EDWS restrictions	milk/eggs/cheese	G_Faecalitalea_RNT	Simple mode	44	7.15068e-05	0.000525709	0.89244
never eat wheat vs. no EDWS restrictions	milk/eggs/cheese	G_Faecalitalea_RNT	Weighted mode	44	0.000277407	0.000318603	0.388755
never eat wheat vs. no EDWS restrictions	milk/eggs/cheese	G_Faecalitalea_RNT	Weighted mode (NOME)	44	0.000318586	0.000332287	0.343035
never eat wheat vs. no EDWS restrictions	milk/eggs/cheese	G_Faecalitalea_RNT	Simple mode (NOME)	44	7.15068e-05	0.000548769	0.896934
never eat wheat vs. no EDWS restrictions	milk/eggs/cheese	G_Faecalitalea_RNT	Robust adjusted profile score (RAPS)	44	0.000365448	0.000241734	0.130591
never eat wheat vs. no EDWS restrictions	milk/eggs/cheese	G_Faecalitalea_RNT	Sign concordance test	44	0.0454545	NA	0.880396
never eat wheat vs. no EDWS restrictions	milk/eggs/cheese	G_Faecalitalea_RNT	Unweighted regression	44	0.000336145	0.0409361	0.993448
never eat wheat vs. no EDWS restrictions	milk/eggs/cheese	G_Fusicatenibacter_RNT	Maximum likelihood	8	0.0049022	0.00276835	0.0765938
never eat wheat vs. no EDWS restrictions	milk/eggs/cheese	G_Fusicatenibacter_RNT	MR Egger	8	0.0110981	0.00714181	0.171188
never eat wheat vs. no EDWS restrictions	milk/eggs/cheese	G_Fusicatenibacter_RNT	MR Egger (bootstrap)	8	-0.00112838	0.0101338	0.458
never eat wheat vs. no EDWS restrictions	milk/eggs/cheese	G_Fusicatenibacter_RNT	Simple median	8	0.00429869	0.00359115	0.231298
never eat wheat vs. no EDWS restrictions	milk/eggs/cheese	G_Fusicatenibacter_RNT	Weighted median	8	0.00455517	0.00344069	0.185532
never eat wheat vs. no EDWS restrictions	milk/eggs/cheese	G_Fusicatenibacter_RNT	Penalised weighted median	8	0.00455517	0.00325626	0.161844
never eat wheat vs. no EDWS restrictions	milk/eggs/cheese	G_Fusicatenibacter_RNT	Inverse variance weighted	8	0.00479489	0.00271863	0.0777801
never eat wheat vs. no EDWS restrictions	milk/eggs/cheese	G_Fusicatenibacter_RNT	IVW radial	8	0.00479153	0.00217953	0.027919
never eat wheat vs. no EDWS restrictions	milk/eggs/cheese	G_Fusicatenibacter_RNT	Inverse variance weighted (multiplicative random effects)	8	0.00479489	0.00217871	0.0277505
never eat wheat vs. no EDWS restrictions	milk/eggs/cheese	G_Fusicatenibacter_RNT	Inverse variance weighted (fixed effects)	8	0.00479489	0.00271863	0.0777801
never eat wheat vs. no EDWS restrictions	milk/eggs/cheese	G_Fusicatenibacter_RNT	Simple mode	8	0.00392227	0.00552759	0.50091
never eat wheat vs. no EDWS restrictions	milk/eggs/cheese	G_Fusicatenibacter_RNT	Weighted mode	8	0.00384199	0.00547283	0.505337
never eat wheat vs. no EDWS restrictions	milk/eggs/cheese	G_Fusicatenibacter_RNT	Weighted mode (NOME)	8	0.00416314	0.00552408	0.475649
never eat wheat vs. no EDWS restrictions	milk/eggs/cheese	G_Fusicatenibacter_RNT	Simple mode (NOME)	8	0.00392227	0.00524339	0.478808
never eat wheat vs. no EDWS restrictions	milk/eggs/cheese	G_Fusicatenibacter_RNT	Robust adjusted profile score (RAPS)	8	0.00489932	0.00295785	0.0976451
never eat wheat vs. no EDWS restrictions	milk/eggs/cheese	G_Fusicatenibacter_RNT	Sign concordance test	8	0.5	NA	0.289062
never eat wheat vs. no EDWS restrictions	milk/eggs/cheese	G_Fusicatenibacter_RNT	Unweighted regression	8	0.00523273	0.952689	0.995618
never eat wheat vs. no EDWS restrictions	milk/eggs/cheese	G_Gemmiger_RNT	Maximum likelihood	14	0.00122333	0.00213519	0.566689
never eat wheat vs. no EDWS restrictions	milk/eggs/cheese	G_Gemmiger_RNT	MR Egger	14	-0.00333145	0.00459473	0.482315
never eat wheat vs. no EDWS restrictions	milk/eggs/cheese	G_Gemmiger_RNT	MR Egger (bootstrap)	14	0.00382971	0.00624742	0.269
never eat wheat vs. no EDWS restrictions	milk/eggs/cheese	G_Gemmiger_RNT	Simple median	14	0.000395814	0.00271586	0.884125
never eat wheat vs. no EDWS restrictions	milk/eggs/cheese	G_Gemmiger_RNT	Weighted median	14	0.000168867	0.00284901	0.952735
never eat wheat vs. no EDWS restrictions	milk/eggs/cheese	G_Gemmiger_RNT	Penalised weighted median	14	0.000168867	0.00285666	0.952862
never eat wheat vs. no EDWS restrictions	milk/eggs/cheese	G_Gemmiger_RNT	Inverse variance weighted	14	0.00118877	0.00210321	0.571927
never eat wheat vs. no EDWS restrictions	milk/eggs/cheese	G_Gemmiger_RNT	IVW radial	14	0.00118953	0.00165422	0.472087
never eat wheat vs. no EDWS restrictions	milk/eggs/cheese	G_Gemmiger_RNT	Inverse variance weighted (multiplicative random effects)	14	0.00118877	0.00165418	0.472362
never eat wheat vs. no EDWS restrictions	milk/eggs/cheese	G_Gemmiger_RNT	Inverse variance weighted (fixed effects)	14	0.00118877	0.00210321	0.571927
never eat wheat vs. no EDWS restrictions	milk/eggs/cheese	G_Gemmiger_RNT	Simple mode	14	-0.000340247	0.00464296	0.942697
never eat wheat vs. no EDWS restrictions	milk/eggs/cheese	G_Gemmiger_RNT	Weighted mode	14	-0.000581733	0.00448667	0.898822
never eat wheat vs. no EDWS restrictions	milk/eggs/cheese	G_Gemmiger_RNT	Weighted mode (NOME)	14	-0.000581733	0.00473926	0.904184
never eat wheat vs. no EDWS restrictions	milk/eggs/cheese	G_Gemmiger_RNT	Simple mode (NOME)	14	-0.000340247	0.00460781	0.942261
never eat wheat vs. no EDWS restrictions	milk/eggs/cheese	G_Gemmiger_RNT	Robust adjusted profile score (RAPS)	14	0.00116633	0.00228801	0.610222
never eat wheat vs. no EDWS restrictions	milk/eggs/cheese	G_Gemmiger_RNT	Sign concordance test	14	0.142857	NA	0.790527
never eat wheat vs. no EDWS restrictions	milk/eggs/cheese	G_Gemmiger_RNT	Unweighted regression	14	-0.000367537	0.668041	0.999561
never eat wheat vs. no EDWS restrictions	milk/eggs/cheese	G_Hespellia_RNT	Maximum likelihood	15	-0.000639982	0.00193865	0.741312
never eat wheat vs. no EDWS restrictions	milk/eggs/cheese	G_Hespellia_RNT	MR Egger	15	0.000190271	0.00423498	0.964847
never eat wheat vs. no EDWS restrictions	milk/eggs/cheese	G_Hespellia_RNT	MR Egger (bootstrap)	15	-0.00134891	0.00563322	0.401
never eat wheat vs. no EDWS restrictions	milk/eggs/cheese	G_Hespellia_RNT	Simple median	15	0.00158997	0.00272569	0.559673
never eat wheat vs. no EDWS restrictions	milk/eggs/cheese	G_Hespellia_RNT	Weighted median	15	0.00156139	0.0026075	0.549301
never eat wheat vs. no EDWS restrictions	milk/eggs/cheese	G_Hespellia_RNT	Penalised weighted median	15	0.00156139	0.00252663	0.536592
never eat wheat vs. no EDWS restrictions	milk/eggs/cheese	G_Hespellia_RNT	Inverse variance weighted	15	-0.000626227	0.00190786	0.742733
never eat wheat vs. no EDWS restrictions	milk/eggs/cheese	G_Hespellia_RNT	IVW radial	15	-0.000626273	0.00163512	0.70171
never eat wheat vs. no EDWS restrictions	milk/eggs/cheese	G_Hespellia_RNT	Inverse variance weighted (multiplicative random effects)	15	-0.000626227	0.00163511	0.701728
never eat wheat vs. no EDWS restrictions	milk/eggs/cheese	G_Hespellia_RNT	Inverse variance weighted (fixed effects)	15	-0.000626227	0.00190786	0.742733
never eat wheat vs. no EDWS restrictions	milk/eggs/cheese	G_Hespellia_RNT	Simple mode	15	0.00283415	0.0047806	0.56274
never eat wheat vs. no EDWS restrictions	milk/eggs/cheese	G_Hespellia_RNT	Weighted mode	15	0.00289722	0.00417367	0.498937
never eat wheat vs. no EDWS restrictions	milk/eggs/cheese	G_Hespellia_RNT	Weighted mode (NOME)	15	0.00289722	0.0045058	0.530617
never eat wheat vs. no EDWS restrictions	milk/eggs/cheese	G_Hespellia_RNT	Simple mode (NOME)	15	0.00283415	0.00435333	0.525569
never eat wheat vs. no EDWS restrictions	milk/eggs/cheese	G_Hespellia_RNT	Robust adjusted profile score (RAPS)	15	-0.000536558	0.00207112	0.795584
never eat wheat vs. no EDWS restrictions	milk/eggs/cheese	G_Hespellia_RNT	Sign concordance test	15	0.2	NA	0.607239
never eat wheat vs. no EDWS restrictions	milk/eggs/cheese	G_Hespellia_RNT	Unweighted regression	15	0.000136927	0.541072	0.999798
never eat wheat vs. no EDWS restrictions	milk/eggs/cheese	G_Holdemanella_RNT	Maximum likelihood	19	0.000506482	0.000954635	0.595731
never eat wheat vs. no EDWS restrictions	milk/eggs/cheese	G_Holdemanella_RNT	MR Egger	19	0.00179887	0.00149134	0.244254
never eat wheat vs. no EDWS restrictions	milk/eggs/cheese	G_Holdemanella_RNT	MR Egger (bootstrap)	19	-0.00304661	0.0034213	0.192
never eat wheat vs. no EDWS restrictions	milk/eggs/cheese	G_Holdemanella_RNT	Simple median	19	0.000632903	0.00126033	0.615545
never eat wheat vs. no EDWS restrictions	milk/eggs/cheese	G_Holdemanella_RNT	Weighted median	19	0.000717046	0.00130769	0.583467
never eat wheat vs. no EDWS restrictions	milk/eggs/cheese	G_Holdemanella_RNT	Penalised weighted median	19	0.000717046	0.00130425	0.582472
never eat wheat vs. no EDWS restrictions	milk/eggs/cheese	G_Holdemanella_RNT	Inverse variance weighted	19	0.000497605	0.000946155	0.598941
never eat wheat vs. no EDWS restrictions	milk/eggs/cheese	G_Holdemanella_RNT	IVW radial	19	0.000497426	0.000722068	0.490892
never eat wheat vs. no EDWS restrictions	milk/eggs/cheese	G_Holdemanella_RNT	Inverse variance weighted (multiplicative random effects)	19	0.000497605	0.000721897	0.490633
never eat wheat vs. no EDWS restrictions	milk/eggs/cheese	G_Holdemanella_RNT	Inverse variance weighted (fixed effects)	19	0.000497605	0.000946155	0.598941
never eat wheat vs. no EDWS restrictions	milk/eggs/cheese	G_Holdemanella_RNT	Simple mode	19	0.00105155	0.00215856	0.632029
never eat wheat vs. no EDWS restrictions	milk/eggs/cheese	G_Holdemanella_RNT	Weighted mode	19	0.000792858	0.00175691	0.657177
never eat wheat vs. no EDWS restrictions	milk/eggs/cheese	G_Holdemanella_RNT	Weighted mode (NOME)	19	0.000792858	0.00168161	0.642957
never eat wheat vs. no EDWS restrictions	milk/eggs/cheese	G_Holdemanella_RNT	Simple mode (NOME)	19	0.00105155	0.00204259	0.612949
never eat wheat vs. no EDWS restrictions	milk/eggs/cheese	G_Holdemanella_RNT	Robust adjusted profile score (RAPS)	19	0.000508365	0.0010295	0.621449
never eat wheat vs. no EDWS restrictions	milk/eggs/cheese	G_Holdemanella_RNT	Sign concordance test	19	0.157895	NA	0.647606
never eat wheat vs. no EDWS restrictions	milk/eggs/cheese	G_Holdemanella_RNT	Unweighted regression	19	0.00102431	0.226169	0.996386
never eat wheat vs. no EDWS restrictions	milk/eggs/cheese	G_Intestinibacter_RNT	Maximum likelihood	16	0.00300209	0.00170485	0.0782534
never eat wheat vs. no EDWS restrictions	milk/eggs/cheese	G_Intestinibacter_RNT	MR Egger	16	-0.00091532	0.00344652	0.794435
never eat wheat vs. no EDWS restrictions	milk/eggs/cheese	G_Intestinibacter_RNT	MR Egger (bootstrap)	16	0.00753478	0.00498405	0.063
never eat wheat vs. no EDWS restrictions	milk/eggs/cheese	G_Intestinibacter_RNT	Simple median	16	0.00479559	0.00251523	0.0565702
never eat wheat vs. no EDWS restrictions	milk/eggs/cheese	G_Intestinibacter_RNT	Weighted median	16	0.0010975	0.0023984	0.647242
never eat wheat vs. no EDWS restrictions	milk/eggs/cheese	G_Intestinibacter_RNT	Penalised weighted median	16	0.000982487	0.0024254	0.685417
never eat wheat vs. no EDWS restrictions	milk/eggs/cheese	G_Intestinibacter_RNT	Inverse variance weighted	16	0.00277911	0.0020119	0.167175
never eat wheat vs. no EDWS restrictions	milk/eggs/cheese	G_Intestinibacter_RNT	IVW radial	16	0.00278427	0.00201231	0.166476
never eat wheat vs. no EDWS restrictions	milk/eggs/cheese	G_Intestinibacter_RNT	Inverse variance weighted (multiplicative random effects)	16	0.00277911	0.0020119	0.167175
never eat wheat vs. no EDWS restrictions	milk/eggs/cheese	G_Intestinibacter_RNT	Inverse variance weighted (fixed effects)	16	0.00277911	0.00162899	0.0880024
never eat wheat vs. no EDWS restrictions	milk/eggs/cheese	G_Intestinibacter_RNT	Simple mode	16	-0.0036455	0.00536968	0.507539
never eat wheat vs. no EDWS restrictions	milk/eggs/cheese	G_Intestinibacter_RNT	Weighted mode	16	-0.0036455	0.0042195	0.401212
never eat wheat vs. no EDWS restrictions	milk/eggs/cheese	G_Intestinibacter_RNT	Weighted mode (NOME)	16	-0.00374732	0.00462683	0.430653
never eat wheat vs. no EDWS restrictions	milk/eggs/cheese	G_Intestinibacter_RNT	Simple mode (NOME)	16	-0.0036455	0.00540087	0.509958
never eat wheat vs. no EDWS restrictions	milk/eggs/cheese	G_Intestinibacter_RNT	Robust adjusted profile score (RAPS)	16	0.00156023	0.00244879	0.524033
never eat wheat vs. no EDWS restrictions	milk/eggs/cheese	G_Intestinibacter_RNT	Sign concordance test	16	0.25	NA	0.454498
never eat wheat vs. no EDWS restrictions	milk/eggs/cheese	G_Intestinibacter_RNT	Unweighted regression	16	0.000547271	0.412732	0.998942
never eat wheat vs. no EDWS restrictions	milk/eggs/cheese	G_Lactobacillus_RNT	Maximum likelihood	26	-0.000707079	0.000885514	0.424583
never eat wheat vs. no EDWS restrictions	milk/eggs/cheese	G_Lactobacillus_RNT	MR Egger	26	-0.00165055	0.00142311	0.257532
never eat wheat vs. no EDWS restrictions	milk/eggs/cheese	G_Lactobacillus_RNT	MR Egger (bootstrap)	26	0.00289255	0.00346054	0.202
never eat wheat vs. no EDWS restrictions	milk/eggs/cheese	G_Lactobacillus_RNT	Simple median	26	-0.000919066	0.00121538	0.44953
never eat wheat vs. no EDWS restrictions	milk/eggs/cheese	G_Lactobacillus_RNT	Weighted median	26	-0.000715591	0.00124465	0.565337
never eat wheat vs. no EDWS restrictions	milk/eggs/cheese	G_Lactobacillus_RNT	Penalised weighted median	26	-0.000728132	0.00117782	0.536441
never eat wheat vs. no EDWS restrictions	milk/eggs/cheese	G_Lactobacillus_RNT	Inverse variance weighted	26	-0.000681196	0.000897136	0.447672
never eat wheat vs. no EDWS restrictions	milk/eggs/cheese	G_Lactobacillus_RNT	IVW radial	26	-0.000681644	0.000897424	0.44752
never eat wheat vs. no EDWS restrictions	milk/eggs/cheese	G_Lactobacillus_RNT	Inverse variance weighted (multiplicative random effects)	26	-0.000681196	0.000897136	0.447672
never eat wheat vs. no EDWS restrictions	milk/eggs/cheese	G_Lactobacillus_RNT	Inverse variance weighted (fixed effects)	26	-0.000681196	0.000867113	0.432107
never eat wheat vs. no EDWS restrictions	milk/eggs/cheese	G_Lactobacillus_RNT	Simple mode	26	-0.000634662	0.00208086	0.762891
never eat wheat vs. no EDWS restrictions	milk/eggs/cheese	G_Lactobacillus_RNT	Weighted mode	26	-0.000505776	0.00182458	0.783904
never eat wheat vs. no EDWS restrictions	milk/eggs/cheese	G_Lactobacillus_RNT	Weighted mode (NOME)	26	-0.000570219	0.00181609	0.75614
never eat wheat vs. no EDWS restrictions	milk/eggs/cheese	G_Lactobacillus_RNT	Simple mode (NOME)	26	-0.000634662	0.00230445	0.785267
never eat wheat vs. no EDWS restrictions	milk/eggs/cheese	G_Lactobacillus_RNT	Robust adjusted profile score (RAPS)	26	-0.000900087	0.000940978	0.338797
never eat wheat vs. no EDWS restrictions	milk/eggs/cheese	G_Lactobacillus_RNT	Sign concordance test	26	-0.307692	NA	0.168638
never eat wheat vs. no EDWS restrictions	milk/eggs/cheese	G_Lactobacillus_RNT	Unweighted regression	26	-0.00127364	0.187257	0.994573
never eat wheat vs. no EDWS restrictions	milk/eggs/cheese	G_Lactococcus_RNT	Maximum likelihood	55	-0.000277306	0.00025242	0.271948
never eat wheat vs. no EDWS restrictions	milk/eggs/cheese	G_Lactococcus_RNT	MR Egger	55	-0.000335517	0.000360508	0.356241
never eat wheat vs. no EDWS restrictions	milk/eggs/cheese	G_Lactococcus_RNT	MR Egger (bootstrap)	55	0.00132033	0.0010801	0.099
never eat wheat vs. no EDWS restrictions	milk/eggs/cheese	G_Lactococcus_RNT	Simple median	55	-0.000283396	0.000383636	0.460083
never eat wheat vs. no EDWS restrictions	milk/eggs/cheese	G_Lactococcus_RNT	Weighted median	55	4.63313e-05	0.000370358	0.900445
never eat wheat vs. no EDWS restrictions	milk/eggs/cheese	G_Lactococcus_RNT	Penalised weighted median	55	4.91297e-05	0.000369202	0.894138
never eat wheat vs. no EDWS restrictions	milk/eggs/cheese	G_Lactococcus_RNT	Inverse variance weighted	55	-0.000276098	0.000249119	0.267734
never eat wheat vs. no EDWS restrictions	milk/eggs/cheese	G_Lactococcus_RNT	IVW radial	55	-0.00027614	0.000222245	0.214049
never eat wheat vs. no EDWS restrictions	milk/eggs/cheese	G_Lactococcus_RNT	Inverse variance weighted (multiplicative random effects)	55	-0.000276098	0.000222194	0.214016
never eat wheat vs. no EDWS restrictions	milk/eggs/cheese	G_Lactococcus_RNT	Inverse variance weighted (fixed effects)	55	-0.000276098	0.000249119	0.267734
never eat wheat vs. no EDWS restrictions	milk/eggs/cheese	G_Lactococcus_RNT	Simple mode	55	2.63083e-06	0.000662227	0.996845
never eat wheat vs. no EDWS restrictions	milk/eggs/cheese	G_Lactococcus_RNT	Weighted mode	55	7.68618e-05	0.000564968	0.892291
never eat wheat vs. no EDWS restrictions	milk/eggs/cheese	G_Lactococcus_RNT	Weighted mode (NOME)	55	0.000113977	0.000551192	0.836957
never eat wheat vs. no EDWS restrictions	milk/eggs/cheese	G_Lactococcus_RNT	Simple mode (NOME)	55	2.63083e-06	0.00069702	0.997002
never eat wheat vs. no EDWS restrictions	milk/eggs/cheese	G_Lactococcus_RNT	Robust adjusted profile score (RAPS)	55	-0.000210552	0.000267263	0.430809
never eat wheat vs. no EDWS restrictions	milk/eggs/cheese	G_Lactococcus_RNT	Sign concordance test	55	-0.0909091	NA	0.590053
never eat wheat vs. no EDWS restrictions	milk/eggs/cheese	G_Lactococcus_RNT	Unweighted regression	55	-0.000396178	0.0446781	0.992925
never eat wheat vs. no EDWS restrictions	milk/eggs/cheese	G_Methanobrevibacter_RNT	Maximum likelihood	20	-2.99641e-05	0.00108059	0.977878
never eat wheat vs. no EDWS restrictions	milk/eggs/cheese	G_Methanobrevibacter_RNT	MR Egger	20	-0.00154432	0.00170049	0.375793
never eat wheat vs. no EDWS restrictions	milk/eggs/cheese	G_Methanobrevibacter_RNT	MR Egger (bootstrap)	20	0.00234127	0.0033901	0.226
never eat wheat vs. no EDWS restrictions	milk/eggs/cheese	G_Methanobrevibacter_RNT	Simple median	20	0.000313269	0.00146487	0.83066
never eat wheat vs. no EDWS restrictions	milk/eggs/cheese	G_Methanobrevibacter_RNT	Weighted median	20	2.30497e-05	0.00151095	0.987829
never eat wheat vs. no EDWS restrictions	milk/eggs/cheese	G_Methanobrevibacter_RNT	Penalised weighted median	20	2.30497e-05	0.00144301	0.987256
never eat wheat vs. no EDWS restrictions	milk/eggs/cheese	G_Methanobrevibacter_RNT	Inverse variance weighted	20	-3.06423e-05	0.00106842	0.97712
never eat wheat vs. no EDWS restrictions	milk/eggs/cheese	G_Methanobrevibacter_RNT	IVW radial	20	-3.06412e-05	0.000770824	0.968291
never eat wheat vs. no EDWS restrictions	milk/eggs/cheese	G_Methanobrevibacter_RNT	Inverse variance weighted (multiplicative random effects)	20	-3.06423e-05	0.000770824	0.96829
never eat wheat vs. no EDWS restrictions	milk/eggs/cheese	G_Methanobrevibacter_RNT	Inverse variance weighted (fixed effects)	20	-3.06423e-05	0.00106842	0.97712
never eat wheat vs. no EDWS restrictions	milk/eggs/cheese	G_Methanobrevibacter_RNT	Simple mode	20	0.000217366	0.00240056	0.9288
never eat wheat vs. no EDWS restrictions	milk/eggs/cheese	G_Methanobrevibacter_RNT	Weighted mode	20	7.91007e-05	0.00214828	0.971012
never eat wheat vs. no EDWS restrictions	milk/eggs/cheese	G_Methanobrevibacter_RNT	Weighted mode (NOME)	20	7.91007e-05	0.00221298	0.971859
never eat wheat vs. no EDWS restrictions	milk/eggs/cheese	G_Methanobrevibacter_RNT	Simple mode (NOME)	20	0.000217366	0.00236807	0.927825
never eat wheat vs. no EDWS restrictions	milk/eggs/cheese	G_Methanobrevibacter_RNT	Robust adjusted profile score (RAPS)	20	0.000115343	0.00116518	0.921145
never eat wheat vs. no EDWS restrictions	milk/eggs/cheese	G_Methanobrevibacter_RNT	Sign concordance test	20	0.1	NA	0.823803
never eat wheat vs. no EDWS restrictions	milk/eggs/cheese	G_Methanobrevibacter_RNT	Unweighted regression	20	-0.000434965	0.26757	0.998703
never eat wheat vs. no EDWS restrictions	milk/eggs/cheese	G_Odoribacter_RNT	Maximum likelihood	6	0.00140616	0.00338051	0.677439
never eat wheat vs. no EDWS restrictions	milk/eggs/cheese	G_Odoribacter_RNT	MR Egger	6	0.0104007	0.00584847	0.149969
never eat wheat vs. no EDWS restrictions	milk/eggs/cheese	G_Odoribacter_RNT	MR Egger (bootstrap)	6	-0.0116965	0.00881478	0.083
never eat wheat vs. no EDWS restrictions	milk/eggs/cheese	G_Odoribacter_RNT	Simple median	6	0.00264899	0.00426912	0.534929
never eat wheat vs. no EDWS restrictions	milk/eggs/cheese	G_Odoribacter_RNT	Weighted median	6	0.00294734	0.00451998	0.514357
never eat wheat vs. no EDWS restrictions	milk/eggs/cheese	G_Odoribacter_RNT	Penalised weighted median	6	0.00294734	0.00428144	0.491201
never eat wheat vs. no EDWS restrictions	milk/eggs/cheese	G_Odoribacter_RNT	Inverse variance weighted	6	0.00135248	0.00364998	0.710978
never eat wheat vs. no EDWS restrictions	milk/eggs/cheese	G_Odoribacter_RNT	IVW radial	6	0.00135217	0.00365049	0.711078
never eat wheat vs. no EDWS restrictions	milk/eggs/cheese	G_Odoribacter_RNT	Inverse variance weighted (multiplicative random effects)	6	0.00135248	0.00364998	0.710978
never eat wheat vs. no EDWS restrictions	milk/eggs/cheese	G_Odoribacter_RNT	Inverse variance weighted (fixed effects)	6	0.00135248	0.00331423	0.683213
never eat wheat vs. no EDWS restrictions	milk/eggs/cheese	G_Odoribacter_RNT	Simple mode	6	0.00284003	0.00623357	0.667779
never eat wheat vs. no EDWS restrictions	milk/eggs/cheese	G_Odoribacter_RNT	Weighted mode	6	0.00320307	0.00580992	0.605151
never eat wheat vs. no EDWS restrictions	milk/eggs/cheese	G_Odoribacter_RNT	Weighted mode (NOME)	6	0.00320307	0.00566811	0.596416
never eat wheat vs. no EDWS restrictions	milk/eggs/cheese	G_Odoribacter_RNT	Simple mode (NOME)	6	0.00284003	0.00645817	0.678471
never eat wheat vs. no EDWS restrictions	milk/eggs/cheese	G_Odoribacter_RNT	Robust adjusted profile score (RAPS)	6	0.0014153	0.00357931	0.692539
never eat wheat vs. no EDWS restrictions	milk/eggs/cheese	G_Odoribacter_RNT	Sign concordance test	6	0.333333	NA	0.6875
never eat wheat vs. no EDWS restrictions	milk/eggs/cheese	G_Odoribacter_RNT	Unweighted regression	6	0.00591804	0.893707	0.994717
never eat wheat vs. no EDWS restrictions	milk/eggs/cheese	G_Oscillibacter_RNT	Maximum likelihood	14	0.00143019	0.0024059	0.55221
never eat wheat vs. no EDWS restrictions	milk/eggs/cheese	G_Oscillibacter_RNT	MR Egger	14	0.00151544	0.00987882	0.88063
never eat wheat vs. no EDWS restrictions	milk/eggs/cheese	G_Oscillibacter_RNT	MR Egger (bootstrap)	14	-0.000567525	0.00975755	0.483
never eat wheat vs. no EDWS restrictions	milk/eggs/cheese	G_Oscillibacter_RNT	Simple median	14	0.000624714	0.00351117	0.858784
never eat wheat vs. no EDWS restrictions	milk/eggs/cheese	G_Oscillibacter_RNT	Weighted median	14	0.000551936	0.00352529	0.875588
never eat wheat vs. no EDWS restrictions	milk/eggs/cheese	G_Oscillibacter_RNT	Penalised weighted median	14	0.000548439	0.00333263	0.869285
never eat wheat vs. no EDWS restrictions	milk/eggs/cheese	G_Oscillibacter_RNT	Inverse variance weighted	14	0.00129136	0.00337074	0.70164
never eat wheat vs. no EDWS restrictions	milk/eggs/cheese	G_Oscillibacter_RNT	IVW radial	14	0.00129119	0.00337081	0.701682
never eat wheat vs. no EDWS restrictions	milk/eggs/cheese	G_Oscillibacter_RNT	Inverse variance weighted (multiplicative random effects)	14	0.00129136	0.00337074	0.70164
never eat wheat vs. no EDWS restrictions	milk/eggs/cheese	G_Oscillibacter_RNT	Inverse variance weighted (fixed effects)	14	0.00129136	0.00229166	0.573091
never eat wheat vs. no EDWS restrictions	milk/eggs/cheese	G_Oscillibacter_RNT	Simple mode	14	-0.0016891	0.00635879	0.794689
never eat wheat vs. no EDWS restrictions	milk/eggs/cheese	G_Oscillibacter_RNT	Weighted mode	14	-0.00152241	0.00604373	0.805057
never eat wheat vs. no EDWS restrictions	milk/eggs/cheese	G_Oscillibacter_RNT	Weighted mode (NOME)	14	-0.00152241	0.00659249	0.820963
never eat wheat vs. no EDWS restrictions	milk/eggs/cheese	G_Oscillibacter_RNT	Simple mode (NOME)	14	-0.0016891	0.0065526	0.800616
never eat wheat vs. no EDWS restrictions	milk/eggs/cheese	G_Oscillibacter_RNT	Robust adjusted profile score (RAPS)	14	0.0019723	0.00373293	0.597255
never eat wheat vs. no EDWS restrictions	milk/eggs/cheese	G_Oscillibacter_RNT	Sign concordance test	14	0.142857	NA	0.790527
never eat wheat vs. no EDWS restrictions	milk/eggs/cheese	G_Oscillibacter_RNT	Unweighted regression	14	0.0049567	0.988143	0.995998
never eat wheat vs. no EDWS restrictions	milk/eggs/cheese	G_Parabacteroides_RNT	Maximum likelihood	16	-0.00380647	0.00199643	0.0565673
never eat wheat vs. no EDWS restrictions	milk/eggs/cheese	G_Parabacteroides_RNT	MR Egger	16	-0.00565402	0.00414719	0.1943
never eat wheat vs. no EDWS restrictions	milk/eggs/cheese	G_Parabacteroides_RNT	MR Egger (bootstrap)	16	-0.00384643	0.00466958	0.214
never eat wheat vs. no EDWS restrictions	milk/eggs/cheese	G_Parabacteroides_RNT	Simple median	16	-0.00190535	0.00263949	0.470379
never eat wheat vs. no EDWS restrictions	milk/eggs/cheese	G_Parabacteroides_RNT	Weighted median	16	-0.00239846	0.00270025	0.374413
never eat wheat vs. no EDWS restrictions	milk/eggs/cheese	G_Parabacteroides_RNT	Penalised weighted median	16	-0.00239846	0.00267967	0.370756
never eat wheat vs. no EDWS restrictions	milk/eggs/cheese	G_Parabacteroides_RNT	Inverse variance weighted	16	-0.00369241	0.00196521	0.0602598
never eat wheat vs. no EDWS restrictions	milk/eggs/cheese	G_Parabacteroides_RNT	IVW radial	16	-0.00368933	0.00161719	0.0225292
never eat wheat vs. no EDWS restrictions	milk/eggs/cheese	G_Parabacteroides_RNT	Inverse variance weighted (multiplicative random effects)	16	-0.00369241	0.00161723	0.0224202
never eat wheat vs. no EDWS restrictions	milk/eggs/cheese	G_Parabacteroides_RNT	Inverse variance weighted (fixed effects)	16	-0.00369241	0.00196521	0.0602598
never eat wheat vs. no EDWS restrictions	milk/eggs/cheese	G_Parabacteroides_RNT	Simple mode	16	-0.000728552	0.00495502	0.885064
never eat wheat vs. no EDWS restrictions	milk/eggs/cheese	G_Parabacteroides_RNT	Weighted mode	16	-0.000567823	0.00496014	0.910378
never eat wheat vs. no EDWS restrictions	milk/eggs/cheese	G_Parabacteroides_RNT	Weighted mode (NOME)	16	-0.000567823	0.00515796	0.9138
never eat wheat vs. no EDWS restrictions	milk/eggs/cheese	G_Parabacteroides_RNT	Simple mode (NOME)	16	-0.000728552	0.00477702	0.880816
never eat wheat vs. no EDWS restrictions	milk/eggs/cheese	G_Parabacteroides_RNT	Robust adjusted profile score (RAPS)	16	-0.0037962	0.00213122	0.0748748
never eat wheat vs. no EDWS restrictions	milk/eggs/cheese	G_Parabacteroides_RNT	Sign concordance test	16	-0.375	NA	0.210114
never eat wheat vs. no EDWS restrictions	milk/eggs/cheese	G_Parabacteroides_RNT	Unweighted regression	16	-0.00295509	0.633223	0.996276
never eat wheat vs. no EDWS restrictions	milk/eggs/cheese	G_Paraprevotella_RNT	Maximum likelihood	19	0.00129943	0.00106396	0.221967
never eat wheat vs. no EDWS restrictions	milk/eggs/cheese	G_Paraprevotella_RNT	MR Egger	19	0.00338258	0.00180272	0.0778798
never eat wheat vs. no EDWS restrictions	milk/eggs/cheese	G_Paraprevotella_RNT	MR Egger (bootstrap)	19	-0.00105746	0.00383783	0.37
never eat wheat vs. no EDWS restrictions	milk/eggs/cheese	G_Paraprevotella_RNT	Simple median	19	0.00112593	0.00151087	0.45614
never eat wheat vs. no EDWS restrictions	milk/eggs/cheese	G_Paraprevotella_RNT	Weighted median	19	0.0011944	0.00148805	0.422172
never eat wheat vs. no EDWS restrictions	milk/eggs/cheese	G_Paraprevotella_RNT	Penalised weighted median	19	0.00119531	0.00147935	0.419091
never eat wheat vs. no EDWS restrictions	milk/eggs/cheese	G_Paraprevotella_RNT	Inverse variance weighted	19	0.00127818	0.00104943	0.223234
never eat wheat vs. no EDWS restrictions	milk/eggs/cheese	G_Paraprevotella_RNT	IVW radial	19	0.00127543	0.000942045	0.175771
never eat wheat vs. no EDWS restrictions	milk/eggs/cheese	G_Paraprevotella_RNT	Inverse variance weighted (multiplicative random effects)	19	0.00127818	0.000941139	0.174427
never eat wheat vs. no EDWS restrictions	milk/eggs/cheese	G_Paraprevotella_RNT	Inverse variance weighted (fixed effects)	19	0.00127818	0.00104943	0.223234
never eat wheat vs. no EDWS restrictions	milk/eggs/cheese	G_Paraprevotella_RNT	Simple mode	19	0.00028454	0.00219378	0.89824
never eat wheat vs. no EDWS restrictions	milk/eggs/cheese	G_Paraprevotella_RNT	Weighted mode	19	0.00157342	0.00193905	0.427714
never eat wheat vs. no EDWS restrictions	milk/eggs/cheese	G_Paraprevotella_RNT	Weighted mode (NOME)	19	0.00157342	0.00209269	0.461851
never eat wheat vs. no EDWS restrictions	milk/eggs/cheese	G_Paraprevotella_RNT	Simple mode (NOME)	19	0.00028454	0.00254942	0.912368
never eat wheat vs. no EDWS restrictions	milk/eggs/cheese	G_Paraprevotella_RNT	Robust adjusted profile score (RAPS)	19	0.00138696	0.00114344	0.225142
never eat wheat vs. no EDWS restrictions	milk/eggs/cheese	G_Paraprevotella_RNT	Sign concordance test	19	0.0526316	NA	1
never eat wheat vs. no EDWS restrictions	milk/eggs/cheese	G_Paraprevotella_RNT	Unweighted regression	19	0.00250599	0.255164	0.992164
never eat wheat vs. no EDWS restrictions	milk/eggs/cheese	G_Parasutterella_RNT	Maximum likelihood	13	-0.000619035	0.00201492	0.758671
never eat wheat vs. no EDWS restrictions	milk/eggs/cheese	G_Parasutterella_RNT	MR Egger	13	-0.00164174	0.00408338	0.695346
never eat wheat vs. no EDWS restrictions	milk/eggs/cheese	G_Parasutterella_RNT	MR Egger (bootstrap)	13	0.000795211	0.00517152	0.438
never eat wheat vs. no EDWS restrictions	milk/eggs/cheese	G_Parasutterella_RNT	Simple median	13	9.83847e-06	0.00271455	0.997108
never eat wheat vs. no EDWS restrictions	milk/eggs/cheese	G_Parasutterella_RNT	Weighted median	13	0.000229246	0.00259655	0.929647
never eat wheat vs. no EDWS restrictions	milk/eggs/cheese	G_Parasutterella_RNT	Penalised weighted median	13	0.000229246	0.00263899	0.930776
never eat wheat vs. no EDWS restrictions	milk/eggs/cheese	G_Parasutterella_RNT	Inverse variance weighted	13	-0.000605217	0.001992	0.761262
never eat wheat vs. no EDWS restrictions	milk/eggs/cheese	G_Parasutterella_RNT	IVW radial	13	-0.000605251	0.00145393	0.677202
never eat wheat vs. no EDWS restrictions	milk/eggs/cheese	G_Parasutterella_RNT	Inverse variance weighted (multiplicative random effects)	13	-0.000605217	0.0014539	0.677211
never eat wheat vs. no EDWS restrictions	milk/eggs/cheese	G_Parasutterella_RNT	Inverse variance weighted (fixed effects)	13	-0.000605217	0.001992	0.761262
never eat wheat vs. no EDWS restrictions	milk/eggs/cheese	G_Parasutterella_RNT	Simple mode	13	-0.000337769	0.00449407	0.941327
never eat wheat vs. no EDWS restrictions	milk/eggs/cheese	G_Parasutterella_RNT	Weighted mode	13	0.000443022	0.00393792	0.912286
never eat wheat vs. no EDWS restrictions	milk/eggs/cheese	G_Parasutterella_RNT	Weighted mode (NOME)	13	0.000443022	0.00409825	0.915703
never eat wheat vs. no EDWS restrictions	milk/eggs/cheese	G_Parasutterella_RNT	Simple mode (NOME)	13	-0.000337769	0.00429234	0.938575
never eat wheat vs. no EDWS restrictions	milk/eggs/cheese	G_Parasutterella_RNT	Robust adjusted profile score (RAPS)	13	-0.000619506	0.00217747	0.776022
never eat wheat vs. no EDWS restrictions	milk/eggs/cheese	G_Parasutterella_RNT	Sign concordance test	13	0.0769231	NA	1
never eat wheat vs. no EDWS restrictions	milk/eggs/cheese	G_Parasutterella_RNT	Unweighted regression	13	-0.00271848	0.532874	0.99593
never eat wheat vs. no EDWS restrictions	milk/eggs/cheese	G_Phascolarctobacterium_RNT	Maximum likelihood	18	-0.000280238	0.00149791	0.851593
never eat wheat vs. no EDWS restrictions	milk/eggs/cheese	G_Phascolarctobacterium_RNT	MR Egger	18	-0.00210122	0.00270282	0.448257
never eat wheat vs. no EDWS restrictions	milk/eggs/cheese	G_Phascolarctobacterium_RNT	MR Egger (bootstrap)	18	0.00372573	0.00476707	0.207
never eat wheat vs. no EDWS restrictions	milk/eggs/cheese	G_Phascolarctobacterium_RNT	Simple median	18	0.000200337	0.00205445	0.922319
never eat wheat vs. no EDWS restrictions	milk/eggs/cheese	G_Phascolarctobacterium_RNT	Weighted median	18	9.1171e-06	0.00218028	0.996664
never eat wheat vs. no EDWS restrictions	milk/eggs/cheese	G_Phascolarctobacterium_RNT	Penalised weighted median	18	9.1171e-06	0.00210105	0.996538
never eat wheat vs. no EDWS restrictions	milk/eggs/cheese	G_Phascolarctobacterium_RNT	Inverse variance weighted	18	-0.000272877	0.00149115	0.8548
never eat wheat vs. no EDWS restrictions	milk/eggs/cheese	G_Phascolarctobacterium_RNT	IVW radial	18	-0.000272833	0.00149115	0.854823
never eat wheat vs. no EDWS restrictions	milk/eggs/cheese	G_Phascolarctobacterium_RNT	Inverse variance weighted (multiplicative random effects)	18	-0.000272877	0.00149115	0.8548
never eat wheat vs. no EDWS restrictions	milk/eggs/cheese	G_Phascolarctobacterium_RNT	Inverse variance weighted (fixed effects)	18	-0.000272877	0.00146354	0.852092
never eat wheat vs. no EDWS restrictions	milk/eggs/cheese	G_Phascolarctobacterium_RNT	Simple mode	18	-0.0054195	0.00407525	0.201134
never eat wheat vs. no EDWS restrictions	milk/eggs/cheese	G_Phascolarctobacterium_RNT	Weighted mode	18	-0.0052636	0.00420625	0.227744
never eat wheat vs. no EDWS restrictions	milk/eggs/cheese	G_Phascolarctobacterium_RNT	Weighted mode (NOME)	18	-0.00557539	0.00435294	0.217451
never eat wheat vs. no EDWS restrictions	milk/eggs/cheese	G_Phascolarctobacterium_RNT	Simple mode (NOME)	18	-0.0054195	0.00479175	0.273757
never eat wheat vs. no EDWS restrictions	milk/eggs/cheese	G_Phascolarctobacterium_RNT	Robust adjusted profile score (RAPS)	18	-0.000514511	0.00177782	0.772271
never eat wheat vs. no EDWS restrictions	milk/eggs/cheese	G_Phascolarctobacterium_RNT	Sign concordance test	18	0	NA	1
never eat wheat vs. no EDWS restrictions	milk/eggs/cheese	G_Phascolarctobacterium_RNT	Unweighted regression	18	-0.000778915	0.363393	0.99829
never eat wheat vs. no EDWS restrictions	milk/eggs/cheese	G_Prevotella_RNT	Maximum likelihood	24	-0.000883676	0.00124718	0.478612
never eat wheat vs. no EDWS restrictions	milk/eggs/cheese	G_Prevotella_RNT	MR Egger	24	-0.00142674	0.00250019	0.574017
never eat wheat vs. no EDWS restrictions	milk/eggs/cheese	G_Prevotella_RNT	MR Egger (bootstrap)	24	-0.00019167	0.0042453	0.464
never eat wheat vs. no EDWS restrictions	milk/eggs/cheese	G_Prevotella_RNT	Simple median	24	-0.00055393	0.00180673	0.759153
never eat wheat vs. no EDWS restrictions	milk/eggs/cheese	G_Prevotella_RNT	Weighted median	24	-0.00111099	0.0017662	0.529328
never eat wheat vs. no EDWS restrictions	milk/eggs/cheese	G_Prevotella_RNT	Penalised weighted median	24	-0.00139683	0.00176308	0.428204
never eat wheat vs. no EDWS restrictions	milk/eggs/cheese	G_Prevotella_RNT	Inverse variance weighted	24	-0.00086807	0.00138955	0.53216
never eat wheat vs. no EDWS restrictions	milk/eggs/cheese	G_Prevotella_RNT	IVW radial	24	-0.00086729	0.0013896	0.532542
never eat wheat vs. no EDWS restrictions	milk/eggs/cheese	G_Prevotella_RNT	Inverse variance weighted (multiplicative random effects)	24	-0.00086807	0.00138955	0.53216
never eat wheat vs. no EDWS restrictions	milk/eggs/cheese	G_Prevotella_RNT	Inverse variance weighted (fixed effects)	24	-0.00086807	0.00121063	0.473351
never eat wheat vs. no EDWS restrictions	milk/eggs/cheese	G_Prevotella_RNT	Simple mode	24	-0.00139589	0.00322441	0.669111
never eat wheat vs. no EDWS restrictions	milk/eggs/cheese	G_Prevotella_RNT	Weighted mode	24	-0.00297254	0.00323474	0.367663
never eat wheat vs. no EDWS restrictions	milk/eggs/cheese	G_Prevotella_RNT	Weighted mode (NOME)	24	-0.0034981	0.00309324	0.269758
never eat wheat vs. no EDWS restrictions	milk/eggs/cheese	G_Prevotella_RNT	Simple mode (NOME)	24	-0.00139589	0.00343502	0.688228
never eat wheat vs. no EDWS restrictions	milk/eggs/cheese	G_Prevotella_RNT	Robust adjusted profile score (RAPS)	24	-0.00168489	0.0017627	0.339146
never eat wheat vs. no EDWS restrictions	milk/eggs/cheese	G_Prevotella_RNT	Sign concordance test	24	-0.333333	NA	0.15159
never eat wheat vs. no EDWS restrictions	milk/eggs/cheese	G_Prevotella_RNT	Unweighted regression	24	-0.00106574	0.302829	0.997192
never eat wheat vs. no EDWS restrictions	milk/eggs/cheese	G_Roseburia_RNT	Maximum likelihood	13	3.84355e-05	0.00249318	0.9877
never eat wheat vs. no EDWS restrictions	milk/eggs/cheese	G_Roseburia_RNT	MR Egger	13	-0.00637633	0.00582415	0.296993
never eat wheat vs. no EDWS restrictions	milk/eggs/cheese	G_Roseburia_RNT	MR Egger (bootstrap)	13	0.00551763	0.00597994	0.172
never eat wheat vs. no EDWS restrictions	milk/eggs/cheese	G_Roseburia_RNT	Simple median	13	0.00043345	0.00340131	0.898595
never eat wheat vs. no EDWS restrictions	milk/eggs/cheese	G_Roseburia_RNT	Weighted median	13	0.000759347	0.00328575	0.817234
never eat wheat vs. no EDWS restrictions	milk/eggs/cheese	G_Roseburia_RNT	Penalised weighted median	13	0.000894383	0.00335092	0.789541
never eat wheat vs. no EDWS restrictions	milk/eggs/cheese	G_Roseburia_RNT	Inverse variance weighted	13	3.72424e-05	0.00245326	0.987888
never eat wheat vs. no EDWS restrictions	milk/eggs/cheese	G_Roseburia_RNT	IVW radial	13	3.72423e-05	0.00245326	0.987888
never eat wheat vs. no EDWS restrictions	milk/eggs/cheese	G_Roseburia_RNT	Inverse variance weighted (multiplicative random effects)	13	3.72424e-05	0.00245326	0.987888
never eat wheat vs. no EDWS restrictions	milk/eggs/cheese	G_Roseburia_RNT	Inverse variance weighted (fixed effects)	13	3.72424e-05	0.00243925	0.987818
never eat wheat vs. no EDWS restrictions	milk/eggs/cheese	G_Roseburia_RNT	Simple mode	13	0.000872928	0.00499744	0.864247
never eat wheat vs. no EDWS restrictions	milk/eggs/cheese	G_Roseburia_RNT	Weighted mode	13	0.00105863	0.00525678	0.843771
never eat wheat vs. no EDWS restrictions	milk/eggs/cheese	G_Roseburia_RNT	Weighted mode (NOME)	13	0.00105863	0.0051624	0.840958
never eat wheat vs. no EDWS restrictions	milk/eggs/cheese	G_Roseburia_RNT	Simple mode (NOME)	13	0.000872928	0.00525558	0.870847
never eat wheat vs. no EDWS restrictions	milk/eggs/cheese	G_Roseburia_RNT	Robust adjusted profile score (RAPS)	13	0.00102594	0.00262731	0.696175
never eat wheat vs. no EDWS restrictions	milk/eggs/cheese	G_Roseburia_RNT	Sign concordance test	13	0.0769231	NA	1
never eat wheat vs. no EDWS restrictions	milk/eggs/cheese	G_Roseburia_RNT	Unweighted regression	13	-0.00382277	0.795832	0.996167
never eat wheat vs. no EDWS restrictions	milk/eggs/cheese	G_Ruminococcus_RNT	Maximum likelihood	20	0.00136111	0.00179669	0.448712
never eat wheat vs. no EDWS restrictions	milk/eggs/cheese	G_Ruminococcus_RNT	MR Egger	20	0.00346133	0.00368727	0.360299
never eat wheat vs. no EDWS restrictions	milk/eggs/cheese	G_Ruminococcus_RNT	MR Egger (bootstrap)	20	-0.00149017	0.00538948	0.39
never eat wheat vs. no EDWS restrictions	milk/eggs/cheese	G_Ruminococcus_RNT	Simple median	20	0.00328355	0.0023202	0.157009
never eat wheat vs. no EDWS restrictions	milk/eggs/cheese	G_Ruminococcus_RNT	Weighted median	20	0.0032933	0.00241394	0.172477
never eat wheat vs. no EDWS restrictions	milk/eggs/cheese	G_Ruminococcus_RNT	Penalised weighted median	20	0.00330142	0.00239357	0.167807
never eat wheat vs. no EDWS restrictions	milk/eggs/cheese	G_Ruminococcus_RNT	Inverse variance weighted	20	0.00131727	0.00177541	0.458118
never eat wheat vs. no EDWS restrictions	milk/eggs/cheese	G_Ruminococcus_RNT	IVW radial	20	0.00131678	0.00133867	0.325287
never eat wheat vs. no EDWS restrictions	milk/eggs/cheese	G_Ruminococcus_RNT	Inverse variance weighted (multiplicative random effects)	20	0.00131727	0.00133856	0.32507
never eat wheat vs. no EDWS restrictions	milk/eggs/cheese	G_Ruminococcus_RNT	Inverse variance weighted (fixed effects)	20	0.00131727	0.00177541	0.458118
never eat wheat vs. no EDWS restrictions	milk/eggs/cheese	G_Ruminococcus_RNT	Simple mode	20	0.00398244	0.00399673	0.331565
never eat wheat vs. no EDWS restrictions	milk/eggs/cheese	G_Ruminococcus_RNT	Weighted mode	20	0.00383328	0.00393303	0.341987
never eat wheat vs. no EDWS restrictions	milk/eggs/cheese	G_Ruminococcus_RNT	Weighted mode (NOME)	20	0.00383328	0.00407649	0.358846
never eat wheat vs. no EDWS restrictions	milk/eggs/cheese	G_Ruminococcus_RNT	Simple mode (NOME)	20	0.00398244	0.00396429	0.327724
never eat wheat vs. no EDWS restrictions	milk/eggs/cheese	G_Ruminococcus_RNT	Robust adjusted profile score (RAPS)	20	0.00176955	0.00193968	0.361618
never eat wheat vs. no EDWS restrictions	milk/eggs/cheese	G_Ruminococcus_RNT	Sign concordance test	20	0.4	NA	0.115318
never eat wheat vs. no EDWS restrictions	milk/eggs/cheese	G_Ruminococcus_RNT	Unweighted regression	20	0.00189632	0.515598	0.997065
never eat wheat vs. no EDWS restrictions	milk/eggs/cheese	G_Ruminococcus2_RNT	Maximum likelihood	15	0.00551846	0.00213197	0.00964132
never eat wheat vs. no EDWS restrictions	milk/eggs/cheese	G_Ruminococcus2_RNT	MR Egger	15	0.0035309	0.00430333	0.426718
never eat wheat vs. no EDWS restrictions	milk/eggs/cheese	G_Ruminococcus2_RNT	MR Egger (bootstrap)	15	0.00367378	0.00688704	0.311
never eat wheat vs. no EDWS restrictions	milk/eggs/cheese	G_Ruminococcus2_RNT	Simple median	15	0.00726057	0.00299163	0.015226
never eat wheat vs. no EDWS restrictions	milk/eggs/cheese	G_Ruminococcus2_RNT	Weighted median	15	0.00521852	0.00305842	0.0879566
never eat wheat vs. no EDWS restrictions	milk/eggs/cheese	G_Ruminococcus2_RNT	Penalised weighted median	15	0.00521852	0.00290059	0.0719996
never eat wheat vs. no EDWS restrictions	milk/eggs/cheese	G_Ruminococcus2_RNT	Inverse variance weighted	15	0.00538967	0.0020581	0.00882489
never eat wheat vs. no EDWS restrictions	milk/eggs/cheese	G_Ruminococcus2_RNT	IVW radial	15	0.00539933	0.00206053	0.00878355
never eat wheat vs. no EDWS restrictions	milk/eggs/cheese	G_Ruminococcus2_RNT	Inverse variance weighted (multiplicative random effects)	15	0.00538967	0.0020581	0.00882489
never eat wheat vs. no EDWS restrictions	milk/eggs/cheese	G_Ruminococcus2_RNT	Inverse variance weighted (fixed effects)	15	0.00538967	0.00205454	0.00870827
never eat wheat vs. no EDWS restrictions	milk/eggs/cheese	G_Ruminococcus2_RNT	Simple mode	15	0.00840124	0.00494539	0.111459
never eat wheat vs. no EDWS restrictions	milk/eggs/cheese	G_Ruminococcus2_RNT	Weighted mode	15	0.00694339	0.00439417	0.136398
never eat wheat vs. no EDWS restrictions	milk/eggs/cheese	G_Ruminococcus2_RNT	Weighted mode (NOME)	15	0.00704752	0.00446126	0.136494
never eat wheat vs. no EDWS restrictions	milk/eggs/cheese	G_Ruminococcus2_RNT	Simple mode (NOME)	15	0.00840124	0.00501862	0.116313
never eat wheat vs. no EDWS restrictions	milk/eggs/cheese	G_Ruminococcus2_RNT	Robust adjusted profile score (RAPS)	15	0.00552603	0.00225141	0.0141093
never eat wheat vs. no EDWS restrictions	milk/eggs/cheese	G_Ruminococcus2_RNT	Sign concordance test	15	0.466667	NA	0.118469
never eat wheat vs. no EDWS restrictions	milk/eggs/cheese	G_Ruminococcus2_RNT	Unweighted regression	15	0.00445484	0.656513	0.994586
never eat wheat vs. no EDWS restrictions	milk/eggs/cheese	G_Senegalimassilia_RNT	Maximum likelihood	20	0.00131535	0.00103774	0.204972
never eat wheat vs. no EDWS restrictions	milk/eggs/cheese	G_Senegalimassilia_RNT	MR Egger	20	-0.00089839	0.00167032	0.597266
never eat wheat vs. no EDWS restrictions	milk/eggs/cheese	G_Senegalimassilia_RNT	MR Egger (bootstrap)	20	0.0102448	0.00520662	0.018
never eat wheat vs. no EDWS restrictions	milk/eggs/cheese	G_Senegalimassilia_RNT	Simple median	20	0.000836645	0.00137486	0.542836
never eat wheat vs. no EDWS restrictions	milk/eggs/cheese	G_Senegalimassilia_RNT	Weighted median	20	0.000785805	0.00139498	0.573224
never eat wheat vs. no EDWS restrictions	milk/eggs/cheese	G_Senegalimassilia_RNT	Penalised weighted median	20	0.000785805	0.00137983	0.569022
never eat wheat vs. no EDWS restrictions	milk/eggs/cheese	G_Senegalimassilia_RNT	Inverse variance weighted	20	0.00131784	0.00102216	0.197306
never eat wheat vs. no EDWS restrictions	milk/eggs/cheese	G_Senegalimassilia_RNT	IVW radial	20	0.00131867	0.000884177	0.135853
never eat wheat vs. no EDWS restrictions	milk/eggs/cheese	G_Senegalimassilia_RNT	Inverse variance weighted (multiplicative random effects)	20	0.00131784	0.000883322	0.135721
never eat wheat vs. no EDWS restrictions	milk/eggs/cheese	G_Senegalimassilia_RNT	Inverse variance weighted (fixed effects)	20	0.00131784	0.00102216	0.197306
never eat wheat vs. no EDWS restrictions	milk/eggs/cheese	G_Senegalimassilia_RNT	Simple mode	20	0.000758678	0.00219831	0.733796
never eat wheat vs. no EDWS restrictions	milk/eggs/cheese	G_Senegalimassilia_RNT	Weighted mode	20	0.000697686	0.00196044	0.725849
never eat wheat vs. no EDWS restrictions	milk/eggs/cheese	G_Senegalimassilia_RNT	Weighted mode (NOME)	20	0.000697686	0.0019188	0.720167
never eat wheat vs. no EDWS restrictions	milk/eggs/cheese	G_Senegalimassilia_RNT	Simple mode (NOME)	20	0.000758678	0.00213456	0.726186
never eat wheat vs. no EDWS restrictions	milk/eggs/cheese	G_Senegalimassilia_RNT	Robust adjusted profile score (RAPS)	20	0.00115758	0.00111393	0.298721
never eat wheat vs. no EDWS restrictions	milk/eggs/cheese	G_Senegalimassilia_RNT	Sign concordance test	20	0.3	NA	0.263176
never eat wheat vs. no EDWS restrictions	milk/eggs/cheese	G_Senegalimassilia_RNT	Unweighted regression	20	0.000562748	0.218043	0.997941
never eat wheat vs. no EDWS restrictions	milk/eggs/cheese	G_Sporobacter_RNT	Maximum likelihood	16	-0.00256436	0.00201198	0.20247
never eat wheat vs. no EDWS restrictions	milk/eggs/cheese	G_Sporobacter_RNT	MR Egger	16	-0.000944764	0.0048519	0.848409
never eat wheat vs. no EDWS restrictions	milk/eggs/cheese	G_Sporobacter_RNT	MR Egger (bootstrap)	16	-0.00271087	0.00497982	0.293
never eat wheat vs. no EDWS restrictions	milk/eggs/cheese	G_Sporobacter_RNT	Simple median	16	-0.00490595	0.00270648	0.0698834
never eat wheat vs. no EDWS restrictions	milk/eggs/cheese	G_Sporobacter_RNT	Weighted median	16	-0.00496909	0.00286849	0.0832202
never eat wheat vs. no EDWS restrictions	milk/eggs/cheese	G_Sporobacter_RNT	Penalised weighted median	16	-0.00509184	0.00275287	0.064364
never eat wheat vs. no EDWS restrictions	milk/eggs/cheese	G_Sporobacter_RNT	Inverse variance weighted	16	-0.00245294	0.00215562	0.255151
never eat wheat vs. no EDWS restrictions	milk/eggs/cheese	G_Sporobacter_RNT	IVW radial	16	-0.00245207	0.00215555	0.255304
never eat wheat vs. no EDWS restrictions	milk/eggs/cheese	G_Sporobacter_RNT	Inverse variance weighted (multiplicative random effects)	16	-0.00245294	0.00215562	0.255151
never eat wheat vs. no EDWS restrictions	milk/eggs/cheese	G_Sporobacter_RNT	Inverse variance weighted (fixed effects)	16	-0.00245294	0.00195364	0.209271
never eat wheat vs. no EDWS restrictions	milk/eggs/cheese	G_Sporobacter_RNT	Simple mode	16	-0.00627728	0.00490874	0.2204
never eat wheat vs. no EDWS restrictions	milk/eggs/cheese	G_Sporobacter_RNT	Weighted mode	16	-0.00638214	0.00468887	0.193573
never eat wheat vs. no EDWS restrictions	milk/eggs/cheese	G_Sporobacter_RNT	Weighted mode (NOME)	16	-0.00648701	0.00438599	0.159825
never eat wheat vs. no EDWS restrictions	milk/eggs/cheese	G_Sporobacter_RNT	Simple mode (NOME)	16	-0.00627728	0.00470004	0.2016
never eat wheat vs. no EDWS restrictions	milk/eggs/cheese	G_Sporobacter_RNT	Robust adjusted profile score (RAPS)	16	-0.00341715	0.00228816	0.135331
never eat wheat vs. no EDWS restrictions	milk/eggs/cheese	G_Sporobacter_RNT	Sign concordance test	16	-0.375	NA	0.210114
never eat wheat vs. no EDWS restrictions	milk/eggs/cheese	G_Sporobacter_RNT	Unweighted regression	16	-0.000398304	0.635593	0.9995
never eat wheat vs. no EDWS restrictions	milk/eggs/cheese	G_Streptococcus_RNT	Maximum likelihood	12	0.000905596	0.00229192	0.69275
never eat wheat vs. no EDWS restrictions	milk/eggs/cheese	G_Streptococcus_RNT	MR Egger	12	-0.00392679	0.00461508	0.414756
never eat wheat vs. no EDWS restrictions	milk/eggs/cheese	G_Streptococcus_RNT	MR Egger (bootstrap)	12	0.00586994	0.00571284	0.144
never eat wheat vs. no EDWS restrictions	milk/eggs/cheese	G_Streptococcus_RNT	Simple median	12	0.00171886	0.00290556	0.554134
never eat wheat vs. no EDWS restrictions	milk/eggs/cheese	G_Streptococcus_RNT	Weighted median	12	0.00177583	0.00301811	0.556269
never eat wheat vs. no EDWS restrictions	milk/eggs/cheese	G_Streptococcus_RNT	Penalised weighted median	12	0.00177583	0.00310496	0.567367
never eat wheat vs. no EDWS restrictions	milk/eggs/cheese	G_Streptococcus_RNT	Inverse variance weighted	12	0.000872478	0.00225515	0.698843
never eat wheat vs. no EDWS restrictions	milk/eggs/cheese	G_Streptococcus_RNT	IVW radial	12	0.000872822	0.00181478	0.630551
never eat wheat vs. no EDWS restrictions	milk/eggs/cheese	G_Streptococcus_RNT	Inverse variance weighted (multiplicative random effects)	12	0.000872478	0.00181478	0.630686
never eat wheat vs. no EDWS restrictions	milk/eggs/cheese	G_Streptococcus_RNT	Inverse variance weighted (fixed effects)	12	0.000872478	0.00225515	0.698843
never eat wheat vs. no EDWS restrictions	milk/eggs/cheese	G_Streptococcus_RNT	Simple mode	12	0.00223283	0.00516873	0.674097
never eat wheat vs. no EDWS restrictions	milk/eggs/cheese	G_Streptococcus_RNT	Weighted mode	12	0.00223283	0.0051294	0.671763
never eat wheat vs. no EDWS restrictions	milk/eggs/cheese	G_Streptococcus_RNT	Weighted mode (NOME)	12	0.0023159	0.00492327	0.647259
never eat wheat vs. no EDWS restrictions	milk/eggs/cheese	G_Streptococcus_RNT	Simple mode (NOME)	12	0.00223283	0.005184	0.674994
never eat wheat vs. no EDWS restrictions	milk/eggs/cheese	G_Streptococcus_RNT	Robust adjusted profile score (RAPS)	12	0.000900774	0.00245319	0.713481
never eat wheat vs. no EDWS restrictions	milk/eggs/cheese	G_Streptococcus_RNT	Sign concordance test	12	0.166667	NA	0.774414
never eat wheat vs. no EDWS restrictions	milk/eggs/cheese	G_Streptococcus_RNT	Unweighted regression	12	-0.00151702	0.596518	0.997971
never eat wheat vs. no EDWS restrictions	milk/eggs/cheese	G_Subdoligranulum_RNT	Maximum likelihood	15	0.000916706	0.00125577	0.465393
never eat wheat vs. no EDWS restrictions	milk/eggs/cheese	G_Subdoligranulum_RNT	MR Egger	15	-0.0013287	0.00222912	0.561367
never eat wheat vs. no EDWS restrictions	milk/eggs/cheese	G_Subdoligranulum_RNT	MR Egger (bootstrap)	15	0.00243068	0.00419519	0.278
never eat wheat vs. no EDWS restrictions	milk/eggs/cheese	G_Subdoligranulum_RNT	Simple median	15	-0.000117215	0.00178179	0.947549
never eat wheat vs. no EDWS restrictions	milk/eggs/cheese	G_Subdoligranulum_RNT	Weighted median	15	-0.000184539	0.00175765	0.916382
never eat wheat vs. no EDWS restrictions	milk/eggs/cheese	G_Subdoligranulum_RNT	Penalised weighted median	15	-0.000248131	0.00176412	0.888143
never eat wheat vs. no EDWS restrictions	milk/eggs/cheese	G_Subdoligranulum_RNT	Inverse variance weighted	15	0.000884729	0.00123397	0.473389
never eat wheat vs. no EDWS restrictions	milk/eggs/cheese	G_Subdoligranulum_RNT	IVW radial	15	0.000885995	0.0012346	0.472981
never eat wheat vs. no EDWS restrictions	milk/eggs/cheese	G_Subdoligranulum_RNT	Inverse variance weighted (multiplicative random effects)	15	0.000884729	0.00123397	0.473389
never eat wheat vs. no EDWS restrictions	milk/eggs/cheese	G_Subdoligranulum_RNT	Inverse variance weighted (fixed effects)	15	0.000884729	0.00123086	0.47227
never eat wheat vs. no EDWS restrictions	milk/eggs/cheese	G_Subdoligranulum_RNT	Simple mode	15	-0.00066557	0.00261178	0.802556
never eat wheat vs. no EDWS restrictions	milk/eggs/cheese	G_Subdoligranulum_RNT	Weighted mode	15	-0.000605985	0.00204339	0.771158
never eat wheat vs. no EDWS restrictions	milk/eggs/cheese	G_Subdoligranulum_RNT	Weighted mode (NOME)	15	-0.000605985	0.00206868	0.77387
never eat wheat vs. no EDWS restrictions	milk/eggs/cheese	G_Subdoligranulum_RNT	Simple mode (NOME)	15	-0.00066557	0.00251986	0.795528
never eat wheat vs. no EDWS restrictions	milk/eggs/cheese	G_Subdoligranulum_RNT	Robust adjusted profile score (RAPS)	15	0.000501316	0.00133098	0.706433
never eat wheat vs. no EDWS restrictions	milk/eggs/cheese	G_Subdoligranulum_RNT	Sign concordance test	15	-0.0666667	NA	1
never eat wheat vs. no EDWS restrictions	milk/eggs/cheese	G_Subdoligranulum_RNT	Unweighted regression	15	-0.00026006	0.322375	0.999356
never eat wheat vs. no EDWS restrictions	milk/eggs/cheese	G_Sutterella_RNT	Maximum likelihood	22	-0.000987965	0.00135696	0.466569
never eat wheat vs. no EDWS restrictions	milk/eggs/cheese	G_Sutterella_RNT	MR Egger	22	0.000579002	0.0031079	0.854086
never eat wheat vs. no EDWS restrictions	milk/eggs/cheese	G_Sutterella_RNT	MR Egger (bootstrap)	22	-0.00675945	0.00425792	0.059
never eat wheat vs. no EDWS restrictions	milk/eggs/cheese	G_Sutterella_RNT	Simple median	22	5.94033e-05	0.00177104	0.973243
never eat wheat vs. no EDWS restrictions	milk/eggs/cheese	G_Sutterella_RNT	Weighted median	22	0.000361389	0.00182841	0.843317
never eat wheat vs. no EDWS restrictions	milk/eggs/cheese	G_Sutterella_RNT	Penalised weighted median	22	0.000572855	0.00184794	0.756563
never eat wheat vs. no EDWS restrictions	milk/eggs/cheese	G_Sutterella_RNT	Inverse variance weighted	22	-0.000937406	0.0016802	0.576904
never eat wheat vs. no EDWS restrictions	milk/eggs/cheese	G_Sutterella_RNT	IVW radial	22	-0.000937334	0.00167993	0.576872
never eat wheat vs. no EDWS restrictions	milk/eggs/cheese	G_Sutterella_RNT	Inverse variance weighted (multiplicative random effects)	22	-0.000937406	0.0016802	0.576904
never eat wheat vs. no EDWS restrictions	milk/eggs/cheese	G_Sutterella_RNT	Inverse variance weighted (fixed effects)	22	-0.000937406	0.00127944	0.463761
never eat wheat vs. no EDWS restrictions	milk/eggs/cheese	G_Sutterella_RNT	Simple mode	22	0.00137116	0.00348775	0.698181
never eat wheat vs. no EDWS restrictions	milk/eggs/cheese	G_Sutterella_RNT	Weighted mode	22	0.00127417	0.00303871	0.679245
never eat wheat vs. no EDWS restrictions	milk/eggs/cheese	G_Sutterella_RNT	Weighted mode (NOME)	22	0.00137116	0.00310734	0.66353
never eat wheat vs. no EDWS restrictions	milk/eggs/cheese	G_Sutterella_RNT	Simple mode (NOME)	22	0.00137116	0.00323904	0.676363
never eat wheat vs. no EDWS restrictions	milk/eggs/cheese	G_Sutterella_RNT	Robust adjusted profile score (RAPS)	22	-0.000397796	0.00170179	0.815178
never eat wheat vs. no EDWS restrictions	milk/eggs/cheese	G_Sutterella_RNT	Sign concordance test	22	0	NA	1
never eat wheat vs. no EDWS restrictions	milk/eggs/cheese	G_Sutterella_RNT	Unweighted regression	22	0.000500198	0.32483	0.998771
never eat wheat vs. no EDWS restrictions	milk/eggs/cheese	G_unclassified_C_Clostridia_RNT	Maximum likelihood	12	0.000542595	0.00201701	0.787922
never eat wheat vs. no EDWS restrictions	milk/eggs/cheese	G_unclassified_C_Clostridia_RNT	MR Egger	12	-0.00510993	0.00406999	0.237836
never eat wheat vs. no EDWS restrictions	milk/eggs/cheese	G_unclassified_C_Clostridia_RNT	MR Egger (bootstrap)	12	0.00390186	0.00686151	0.267
never eat wheat vs. no EDWS restrictions	milk/eggs/cheese	G_unclassified_C_Clostridia_RNT	Simple median	12	0.00275879	0.0028146	0.327002
never eat wheat vs. no EDWS restrictions	milk/eggs/cheese	G_unclassified_C_Clostridia_RNT	Weighted median	12	0.00217504	0.00273638	0.426696
never eat wheat vs. no EDWS restrictions	milk/eggs/cheese	G_unclassified_C_Clostridia_RNT	Penalised weighted median	12	0.00219083	0.00283581	0.439782
never eat wheat vs. no EDWS restrictions	milk/eggs/cheese	G_unclassified_C_Clostridia_RNT	Inverse variance weighted	12	0.000499426	0.0019605	0.79892
never eat wheat vs. no EDWS restrictions	milk/eggs/cheese	G_unclassified_C_Clostridia_RNT	IVW radial	12	0.000499929	0.00193301	0.795923
never eat wheat vs. no EDWS restrictions	milk/eggs/cheese	G_unclassified_C_Clostridia_RNT	Inverse variance weighted (multiplicative random effects)	12	0.000499426	0.00193302	0.796125
never eat wheat vs. no EDWS restrictions	milk/eggs/cheese	G_unclassified_C_Clostridia_RNT	Inverse variance weighted (fixed effects)	12	0.000499426	0.0019605	0.79892
never eat wheat vs. no EDWS restrictions	milk/eggs/cheese	G_unclassified_C_Clostridia_RNT	Simple mode	12	0.00375108	0.00480223	0.45122
never eat wheat vs. no EDWS restrictions	milk/eggs/cheese	G_unclassified_C_Clostridia_RNT	Weighted mode	12	0.00361215	0.00440909	0.430037
never eat wheat vs. no EDWS restrictions	milk/eggs/cheese	G_unclassified_C_Clostridia_RNT	Weighted mode (NOME)	12	0.00368161	0.00501689	0.478394
never eat wheat vs. no EDWS restrictions	milk/eggs/cheese	G_unclassified_C_Clostridia_RNT	Simple mode (NOME)	12	0.00375108	0.00462718	0.434748
never eat wheat vs. no EDWS restrictions	milk/eggs/cheese	G_unclassified_C_Clostridia_RNT	Robust adjusted profile score (RAPS)	12	0.00063601	0.00235829	0.787398
never eat wheat vs. no EDWS restrictions	milk/eggs/cheese	G_unclassified_C_Clostridia_RNT	Sign concordance test	12	0.5	NA	0.145996
never eat wheat vs. no EDWS restrictions	milk/eggs/cheese	G_unclassified_C_Clostridia_RNT	Unweighted regression	12	-0.0013154	0.680693	0.998458
never eat wheat vs. no EDWS restrictions	milk/eggs/cheese	G_unclassified_F_Coriobacteriaceae_RNT	Maximum likelihood	15	-0.00265156	0.00182276	0.145754
never eat wheat vs. no EDWS restrictions	milk/eggs/cheese	G_unclassified_F_Coriobacteriaceae_RNT	MR Egger	15	-0.00172712	0.00366058	0.64488
never eat wheat vs. no EDWS restrictions	milk/eggs/cheese	G_unclassified_F_Coriobacteriaceae_RNT	MR Egger (bootstrap)	15	-0.00411389	0.00601008	0.239
never eat wheat vs. no EDWS restrictions	milk/eggs/cheese	G_unclassified_F_Coriobacteriaceae_RNT	Simple median	15	-0.00477228	0.00249668	0.0559474
never eat wheat vs. no EDWS restrictions	milk/eggs/cheese	G_unclassified_F_Coriobacteriaceae_RNT	Weighted median	15	-0.00478351	0.0025846	0.0642023
never eat wheat vs. no EDWS restrictions	milk/eggs/cheese	G_unclassified_F_Coriobacteriaceae_RNT	Penalised weighted median	15	-0.00479132	0.00249603	0.0549116
never eat wheat vs. no EDWS restrictions	milk/eggs/cheese	G_unclassified_F_Coriobacteriaceae_RNT	Inverse variance weighted	15	-0.00256377	0.00203561	0.207864
never eat wheat vs. no EDWS restrictions	milk/eggs/cheese	G_unclassified_F_Coriobacteriaceae_RNT	IVW radial	15	-0.00256058	0.00203566	0.208443
never eat wheat vs. no EDWS restrictions	milk/eggs/cheese	G_unclassified_F_Coriobacteriaceae_RNT	Inverse variance weighted (multiplicative random effects)	15	-0.00256377	0.00203561	0.207864
never eat wheat vs. no EDWS restrictions	milk/eggs/cheese	G_unclassified_F_Coriobacteriaceae_RNT	Inverse variance weighted (fixed effects)	15	-0.00256377	0.00176333	0.145965
never eat wheat vs. no EDWS restrictions	milk/eggs/cheese	G_unclassified_F_Coriobacteriaceae_RNT	Simple mode	15	-0.00535258	0.00429769	0.233407
never eat wheat vs. no EDWS restrictions	milk/eggs/cheese	G_unclassified_F_Coriobacteriaceae_RNT	Weighted mode	15	-0.00543815	0.0038963	0.184541
never eat wheat vs. no EDWS restrictions	milk/eggs/cheese	G_unclassified_F_Coriobacteriaceae_RNT	Weighted mode (NOME)	15	-0.00543815	0.00385918	0.180616
never eat wheat vs. no EDWS restrictions	milk/eggs/cheese	G_unclassified_F_Coriobacteriaceae_RNT	Simple mode (NOME)	15	-0.00535258	0.00424917	0.228382
never eat wheat vs. no EDWS restrictions	milk/eggs/cheese	G_unclassified_F_Coriobacteriaceae_RNT	Robust adjusted profile score (RAPS)	15	-0.00231925	0.00301997	0.442504
never eat wheat vs. no EDWS restrictions	milk/eggs/cheese	G_unclassified_F_Coriobacteriaceae_RNT	Sign concordance test	15	-0.466667	NA	0.118469
never eat wheat vs. no EDWS restrictions	milk/eggs/cheese	G_unclassified_F_Coriobacteriaceae_RNT	Unweighted regression	15	-0.00164722	0.439094	0.997007
never eat wheat vs. no EDWS restrictions	milk/eggs/cheese	G_unclassified_F_Erysipelotrichaceae_RNT	Maximum likelihood	20	0.00198869	0.00119234	0.0953386
never eat wheat vs. no EDWS restrictions	milk/eggs/cheese	G_unclassified_F_Erysipelotrichaceae_RNT	MR Egger	20	0.00383849	0.00202559	0.0742709
never eat wheat vs. no EDWS restrictions	milk/eggs/cheese	G_unclassified_F_Erysipelotrichaceae_RNT	MR Egger (bootstrap)	20	0.000922869	0.00473905	0.427
never eat wheat vs. no EDWS restrictions	milk/eggs/cheese	G_unclassified_F_Erysipelotrichaceae_RNT	Simple median	20	0.00195609	0.00174663	0.262746
never eat wheat vs. no EDWS restrictions	milk/eggs/cheese	G_unclassified_F_Erysipelotrichaceae_RNT	Weighted median	20	0.00286476	0.00169021	0.0900922
never eat wheat vs. no EDWS restrictions	milk/eggs/cheese	G_unclassified_F_Erysipelotrichaceae_RNT	Penalised weighted median	20	0.00294695	0.00169481	0.0820675
never eat wheat vs. no EDWS restrictions	milk/eggs/cheese	G_unclassified_F_Erysipelotrichaceae_RNT	Inverse variance weighted	20	0.00190382	0.00117379	0.104817
never eat wheat vs. no EDWS restrictions	milk/eggs/cheese	G_unclassified_F_Erysipelotrichaceae_RNT	IVW radial	20	0.00189494	0.00117445	0.106641
never eat wheat vs. no EDWS restrictions	milk/eggs/cheese	G_unclassified_F_Erysipelotrichaceae_RNT	Inverse variance weighted (multiplicative random effects)	20	0.00190382	0.00117336	0.104688
never eat wheat vs. no EDWS restrictions	milk/eggs/cheese	G_unclassified_F_Erysipelotrichaceae_RNT	Inverse variance weighted (fixed effects)	20	0.00190382	0.00117379	0.104817
never eat wheat vs. no EDWS restrictions	milk/eggs/cheese	G_unclassified_F_Erysipelotrichaceae_RNT	Simple mode	20	0.00488906	0.00300144	0.119801
never eat wheat vs. no EDWS restrictions	milk/eggs/cheese	G_unclassified_F_Erysipelotrichaceae_RNT	Weighted mode	20	0.00468309	0.00233157	0.0590127
never eat wheat vs. no EDWS restrictions	milk/eggs/cheese	G_unclassified_F_Erysipelotrichaceae_RNT	Weighted mode (NOME)	20	0.00488906	0.00222953	0.0409656
never eat wheat vs. no EDWS restrictions	milk/eggs/cheese	G_unclassified_F_Erysipelotrichaceae_RNT	Simple mode (NOME)	20	0.00488906	0.00283746	0.101118
never eat wheat vs. no EDWS restrictions	milk/eggs/cheese	G_unclassified_F_Erysipelotrichaceae_RNT	Robust adjusted profile score (RAPS)	20	0.00220145	0.00126242	0.081189
never eat wheat vs. no EDWS restrictions	milk/eggs/cheese	G_unclassified_F_Erysipelotrichaceae_RNT	Sign concordance test	20	0.2	NA	0.503445
never eat wheat vs. no EDWS restrictions	milk/eggs/cheese	G_unclassified_F_Erysipelotrichaceae_RNT	Unweighted regression	20	0.00313451	0.251807	0.990068
never eat wheat vs. no EDWS restrictions	milk/eggs/cheese	G_unclassified_F_Lachnospiraceae_RNT	Maximum likelihood	17	-0.00320039	0.00192577	0.0965382
never eat wheat vs. no EDWS restrictions	milk/eggs/cheese	G_unclassified_F_Lachnospiraceae_RNT	MR Egger	17	-0.00556946	0.00376922	0.160199
never eat wheat vs. no EDWS restrictions	milk/eggs/cheese	G_unclassified_F_Lachnospiraceae_RNT	MR Egger (bootstrap)	17	0.00233819	0.006084	0.345
never eat wheat vs. no EDWS restrictions	milk/eggs/cheese	G_unclassified_F_Lachnospiraceae_RNT	Simple median	17	-0.00574503	0.00267994	0.0320558
never eat wheat vs. no EDWS restrictions	milk/eggs/cheese	G_unclassified_F_Lachnospiraceae_RNT	Weighted median	17	-0.00581892	0.0026371	0.0273446
never eat wheat vs. no EDWS restrictions	milk/eggs/cheese	G_unclassified_F_Lachnospiraceae_RNT	Penalised weighted median	17	-0.00581892	0.002671	0.0293646
never eat wheat vs. no EDWS restrictions	milk/eggs/cheese	G_unclassified_F_Lachnospiraceae_RNT	Inverse variance weighted	17	-0.00314016	0.00189403	0.0973318
never eat wheat vs. no EDWS restrictions	milk/eggs/cheese	G_unclassified_F_Lachnospiraceae_RNT	IVW radial	17	-0.00313758	0.00165518	0.0580104
never eat wheat vs. no EDWS restrictions	milk/eggs/cheese	G_unclassified_F_Lachnospiraceae_RNT	Inverse variance weighted (multiplicative random effects)	17	-0.00314016	0.00165424	0.0576634
never eat wheat vs. no EDWS restrictions	milk/eggs/cheese	G_unclassified_F_Lachnospiraceae_RNT	Inverse variance weighted (fixed effects)	17	-0.00314016	0.00189403	0.0973318
never eat wheat vs. no EDWS restrictions	milk/eggs/cheese	G_unclassified_F_Lachnospiraceae_RNT	Simple mode	17	-0.00759336	0.0048344	0.135817
never eat wheat vs. no EDWS restrictions	milk/eggs/cheese	G_unclassified_F_Lachnospiraceae_RNT	Weighted mode	17	-0.0070181	0.00430194	0.122334
never eat wheat vs. no EDWS restrictions	milk/eggs/cheese	G_unclassified_F_Lachnospiraceae_RNT	Weighted mode (NOME)	17	-0.00710028	0.00434121	0.12145
never eat wheat vs. no EDWS restrictions	milk/eggs/cheese	G_unclassified_F_Lachnospiraceae_RNT	Simple mode (NOME)	17	-0.00759336	0.0050602	0.152932
never eat wheat vs. no EDWS restrictions	milk/eggs/cheese	G_unclassified_F_Lachnospiraceae_RNT	Robust adjusted profile score (RAPS)	17	-0.00340134	0.00205909	0.0985626
never eat wheat vs. no EDWS restrictions	milk/eggs/cheese	G_unclassified_F_Lachnospiraceae_RNT	Sign concordance test	17	-0.294118	NA	0.332306
never eat wheat vs. no EDWS restrictions	milk/eggs/cheese	G_unclassified_F_Lachnospiraceae_RNT	Unweighted regression	17	-0.00300373	0.627832	0.996183
never eat wheat vs. no EDWS restrictions	milk/eggs/cheese	G_unclassified_F_Porphyromonadaceae_RNT	Maximum likelihood	23	0.000232746	0.00134004	0.862113
never eat wheat vs. no EDWS restrictions	milk/eggs/cheese	G_unclassified_F_Porphyromonadaceae_RNT	MR Egger	23	-0.000938358	0.00233316	0.691613
never eat wheat vs. no EDWS restrictions	milk/eggs/cheese	G_unclassified_F_Porphyromonadaceae_RNT	MR Egger (bootstrap)	23	0.00101708	0.00393591	0.394
never eat wheat vs. no EDWS restrictions	milk/eggs/cheese	G_unclassified_F_Porphyromonadaceae_RNT	Simple median	23	-0.000111265	0.00189434	0.953163
never eat wheat vs. no EDWS restrictions	milk/eggs/cheese	G_unclassified_F_Porphyromonadaceae_RNT	Weighted median	23	-0.000195399	0.00185191	0.915969
never eat wheat vs. no EDWS restrictions	milk/eggs/cheese	G_unclassified_F_Porphyromonadaceae_RNT	Penalised weighted median	23	-0.000195399	0.00184805	0.915795
never eat wheat vs. no EDWS restrictions	milk/eggs/cheese	G_unclassified_F_Porphyromonadaceae_RNT	Inverse variance weighted	23	0.000227539	0.00131881	0.863018
never eat wheat vs. no EDWS restrictions	milk/eggs/cheese	G_unclassified_F_Porphyromonadaceae_RNT	IVW radial	23	0.000227616	0.00103758	0.82636
never eat wheat vs. no EDWS restrictions	milk/eggs/cheese	G_unclassified_F_Porphyromonadaceae_RNT	Inverse variance weighted (multiplicative random effects)	23	0.000227539	0.00103757	0.826417
never eat wheat vs. no EDWS restrictions	milk/eggs/cheese	G_unclassified_F_Porphyromonadaceae_RNT	Inverse variance weighted (fixed effects)	23	0.000227539	0.00131881	0.863018
never eat wheat vs. no EDWS restrictions	milk/eggs/cheese	G_unclassified_F_Porphyromonadaceae_RNT	Simple mode	23	-0.000195569	0.0035934	0.957088
never eat wheat vs. no EDWS restrictions	milk/eggs/cheese	G_unclassified_F_Porphyromonadaceae_RNT	Weighted mode	23	-0.000530593	0.00295654	0.859216
never eat wheat vs. no EDWS restrictions	milk/eggs/cheese	G_unclassified_F_Porphyromonadaceae_RNT	Weighted mode (NOME)	23	-0.000530593	0.00313922	0.867325
never eat wheat vs. no EDWS restrictions	milk/eggs/cheese	G_unclassified_F_Porphyromonadaceae_RNT	Simple mode (NOME)	23	-0.000195569	0.00353506	0.956381
never eat wheat vs. no EDWS restrictions	milk/eggs/cheese	G_unclassified_F_Porphyromonadaceae_RNT	Robust adjusted profile score (RAPS)	23	0.000127268	0.00143353	0.929257
never eat wheat vs. no EDWS restrictions	milk/eggs/cheese	G_unclassified_F_Porphyromonadaceae_RNT	Sign concordance test	23	-0.130435	NA	0.677639
never eat wheat vs. no EDWS restrictions	milk/eggs/cheese	G_unclassified_F_Porphyromonadaceae_RNT	Unweighted regression	23	-0.000411842	0.332535	0.999012
never eat wheat vs. no EDWS restrictions	milk/eggs/cheese	G_unclassified_F_Prevotellaceae_RNT	Maximum likelihood	54	0.00019049	0.000187464	0.309562
never eat wheat vs. no EDWS restrictions	milk/eggs/cheese	G_unclassified_F_Prevotellaceae_RNT	MR Egger	54	2.28264e-05	0.000259425	0.930224
never eat wheat vs. no EDWS restrictions	milk/eggs/cheese	G_unclassified_F_Prevotellaceae_RNT	MR Egger (bootstrap)	54	0.000218814	0.000583772	0.367
never eat wheat vs. no EDWS restrictions	milk/eggs/cheese	G_unclassified_F_Prevotellaceae_RNT	Simple median	54	0.000643543	0.000323346	0.0465623
never eat wheat vs. no EDWS restrictions	milk/eggs/cheese	G_unclassified_F_Prevotellaceae_RNT	Weighted median	54	0.000325098	0.000297973	0.275258
never eat wheat vs. no EDWS restrictions	milk/eggs/cheese	G_unclassified_F_Prevotellaceae_RNT	Penalised weighted median	54	0.000325965	0.000293728	0.267107
never eat wheat vs. no EDWS restrictions	milk/eggs/cheese	G_unclassified_F_Prevotellaceae_RNT	Inverse variance weighted	54	0.000190104	0.000206156	0.356458
never eat wheat vs. no EDWS restrictions	milk/eggs/cheese	G_unclassified_F_Prevotellaceae_RNT	IVW radial	54	0.000190067	0.000206259	0.356789
never eat wheat vs. no EDWS restrictions	milk/eggs/cheese	G_unclassified_F_Prevotellaceae_RNT	Inverse variance weighted (multiplicative random effects)	54	0.000190104	0.000206156	0.356458
never eat wheat vs. no EDWS restrictions	milk/eggs/cheese	G_unclassified_F_Prevotellaceae_RNT	Inverse variance weighted (fixed effects)	54	0.000190104	0.000183822	0.301056
never eat wheat vs. no EDWS restrictions	milk/eggs/cheese	G_unclassified_F_Prevotellaceae_RNT	Simple mode	54	0.000587794	0.000541541	0.282652
never eat wheat vs. no EDWS restrictions	milk/eggs/cheese	G_unclassified_F_Prevotellaceae_RNT	Weighted mode	54	0.000421475	0.00030577	0.173869
never eat wheat vs. no EDWS restrictions	milk/eggs/cheese	G_unclassified_F_Prevotellaceae_RNT	Weighted mode (NOME)	54	0.000421475	0.000315396	0.187148
never eat wheat vs. no EDWS restrictions	milk/eggs/cheese	G_unclassified_F_Prevotellaceae_RNT	Simple mode (NOME)	54	0.000587794	0.000491233	0.2368
never eat wheat vs. no EDWS restrictions	milk/eggs/cheese	G_unclassified_F_Prevotellaceae_RNT	Robust adjusted profile score (RAPS)	54	0.000192658	0.000216889	0.374392
never eat wheat vs. no EDWS restrictions	milk/eggs/cheese	G_unclassified_F_Prevotellaceae_RNT	Sign concordance test	54	0.222222	NA	0.133674
never eat wheat vs. no EDWS restrictions	milk/eggs/cheese	G_unclassified_F_Prevotellaceae_RNT	Unweighted regression	54	0.000151972	0.0339161	0.996425
never eat wheat vs. no EDWS restrictions	milk/eggs/cheese	G_unclassified_F_Rhodospirillaceae_RNT	Maximum likelihood	21	0.000283839	0.00128323	0.824943
never eat wheat vs. no EDWS restrictions	milk/eggs/cheese	G_unclassified_F_Rhodospirillaceae_RNT	MR Egger	21	-0.00446646	0.00307342	0.162471
never eat wheat vs. no EDWS restrictions	milk/eggs/cheese	G_unclassified_F_Rhodospirillaceae_RNT	MR Egger (bootstrap)	21	0.00768296	0.00448632	0.033
never eat wheat vs. no EDWS restrictions	milk/eggs/cheese	G_unclassified_F_Rhodospirillaceae_RNT	Simple median	21	3.1071e-05	0.00186403	0.986701
never eat wheat vs. no EDWS restrictions	milk/eggs/cheese	G_unclassified_F_Rhodospirillaceae_RNT	Weighted median	21	5.13629e-05	0.00193017	0.97877
never eat wheat vs. no EDWS restrictions	milk/eggs/cheese	G_unclassified_F_Rhodospirillaceae_RNT	Penalised weighted median	21	0.000195108	0.00189067	0.917808
never eat wheat vs. no EDWS restrictions	milk/eggs/cheese	G_unclassified_F_Rhodospirillaceae_RNT	Inverse variance weighted	21	0.000269457	0.00156833	0.863586
never eat wheat vs. no EDWS restrictions	milk/eggs/cheese	G_unclassified_F_Rhodospirillaceae_RNT	IVW radial	21	0.000269408	0.00156835	0.863612
never eat wheat vs. no EDWS restrictions	milk/eggs/cheese	G_unclassified_F_Rhodospirillaceae_RNT	Inverse variance weighted (multiplicative random effects)	21	0.000269457	0.00156833	0.863586
never eat wheat vs. no EDWS restrictions	milk/eggs/cheese	G_unclassified_F_Rhodospirillaceae_RNT	Inverse variance weighted (fixed effects)	21	0.000269457	0.00124154	0.828182
never eat wheat vs. no EDWS restrictions	milk/eggs/cheese	G_unclassified_F_Rhodospirillaceae_RNT	Simple mode	21	-0.000808516	0.00328454	0.808069
never eat wheat vs. no EDWS restrictions	milk/eggs/cheese	G_unclassified_F_Rhodospirillaceae_RNT	Weighted mode	21	-0.000615436	0.0029313	0.835828
never eat wheat vs. no EDWS restrictions	milk/eggs/cheese	G_unclassified_F_Rhodospirillaceae_RNT	Weighted mode (NOME)	21	-0.000518896	0.00329075	0.876287
never eat wheat vs. no EDWS restrictions	milk/eggs/cheese	G_unclassified_F_Rhodospirillaceae_RNT	Simple mode (NOME)	21	-0.000808516	0.00344849	0.817016
never eat wheat vs. no EDWS restrictions	milk/eggs/cheese	G_unclassified_F_Rhodospirillaceae_RNT	Robust adjusted profile score (RAPS)	21	0.000266066	0.00154355	0.863145
never eat wheat vs. no EDWS restrictions	milk/eggs/cheese	G_unclassified_F_Rhodospirillaceae_RNT	Sign concordance test	21	0.047619	NA	1
never eat wheat vs. no EDWS restrictions	milk/eggs/cheese	G_unclassified_F_Rhodospirillaceae_RNT	Unweighted regression	21	-6.00247e-05	0.326933	0.999854
never eat wheat vs. no EDWS restrictions	milk/eggs/cheese	G_unclassified_F_Ruminococcaceae_RNT	Maximum likelihood	14	-0.0012178	0.00220576	0.58088
never eat wheat vs. no EDWS restrictions	milk/eggs/cheese	G_unclassified_F_Ruminococcaceae_RNT	MR Egger	14	-0.00269436	0.00510406	0.607203
never eat wheat vs. no EDWS restrictions	milk/eggs/cheese	G_unclassified_F_Ruminococcaceae_RNT	MR Egger (bootstrap)	14	0.000754308	0.00692951	0.447
never eat wheat vs. no EDWS restrictions	milk/eggs/cheese	G_unclassified_F_Ruminococcaceae_RNT	Simple median	14	-0.00108608	0.00275815	0.693751
never eat wheat vs. no EDWS restrictions	milk/eggs/cheese	G_unclassified_F_Ruminococcaceae_RNT	Weighted median	14	-0.00119678	0.00290209	0.680058
never eat wheat vs. no EDWS restrictions	milk/eggs/cheese	G_unclassified_F_Ruminococcaceae_RNT	Penalised weighted median	14	-0.00119678	0.00278259	0.667127
never eat wheat vs. no EDWS restrictions	milk/eggs/cheese	G_unclassified_F_Ruminococcaceae_RNT	Inverse variance weighted	14	-0.00118964	0.00218768	0.586585
never eat wheat vs. no EDWS restrictions	milk/eggs/cheese	G_unclassified_F_Ruminococcaceae_RNT	IVW radial	14	-0.00118985	0.00127526	0.350807
never eat wheat vs. no EDWS restrictions	milk/eggs/cheese	G_unclassified_F_Ruminococcaceae_RNT	Inverse variance weighted (multiplicative random effects)	14	-0.00118964	0.00127526	0.350891
never eat wheat vs. no EDWS restrictions	milk/eggs/cheese	G_unclassified_F_Ruminococcaceae_RNT	Inverse variance weighted (fixed effects)	14	-0.00118964	0.00218768	0.586585
never eat wheat vs. no EDWS restrictions	milk/eggs/cheese	G_unclassified_F_Ruminococcaceae_RNT	Simple mode	14	-0.00404479	0.00471499	0.40651
never eat wheat vs. no EDWS restrictions	milk/eggs/cheese	G_unclassified_F_Ruminococcaceae_RNT	Weighted mode	14	-0.00404479	0.00479165	0.41386
never eat wheat vs. no EDWS restrictions	milk/eggs/cheese	G_unclassified_F_Ruminococcaceae_RNT	Weighted mode (NOME)	14	-0.00416451	0.00467766	0.389485
never eat wheat vs. no EDWS restrictions	milk/eggs/cheese	G_unclassified_F_Ruminococcaceae_RNT	Simple mode (NOME)	14	-0.00404479	0.00474589	0.409491
never eat wheat vs. no EDWS restrictions	milk/eggs/cheese	G_unclassified_F_Ruminococcaceae_RNT	Robust adjusted profile score (RAPS)	14	-0.0012084	0.00239181	0.6134
never eat wheat vs. no EDWS restrictions	milk/eggs/cheese	G_unclassified_F_Ruminococcaceae_RNT	Sign concordance test	14	0	NA	1
never eat wheat vs. no EDWS restrictions	milk/eggs/cheese	G_unclassified_F_Ruminococcaceae_RNT	Unweighted regression	14	-0.000939328	0.772397	0.99903
never eat wheat vs. no EDWS restrictions	milk/eggs/cheese	G_unclassified_K_Bacteria_RNT	Maximum likelihood	17	-0.000211167	0.00188974	0.911026
never eat wheat vs. no EDWS restrictions	milk/eggs/cheese	G_unclassified_K_Bacteria_RNT	MR Egger	17	-0.00467624	0.00511855	0.375386
never eat wheat vs. no EDWS restrictions	milk/eggs/cheese	G_unclassified_K_Bacteria_RNT	MR Egger (bootstrap)	17	0.0054379	0.00580882	0.17
never eat wheat vs. no EDWS restrictions	milk/eggs/cheese	G_unclassified_K_Bacteria_RNT	Simple median	17	0.00254563	0.00274731	0.354139
never eat wheat vs. no EDWS restrictions	milk/eggs/cheese	G_unclassified_K_Bacteria_RNT	Weighted median	17	0.00262186	0.00268691	0.329168
never eat wheat vs. no EDWS restrictions	milk/eggs/cheese	G_unclassified_K_Bacteria_RNT	Penalised weighted median	17	0.00283486	0.00251649	0.259948
never eat wheat vs. no EDWS restrictions	milk/eggs/cheese	G_unclassified_K_Bacteria_RNT	Inverse variance weighted	17	-0.000198302	0.00252566	0.937418
never eat wheat vs. no EDWS restrictions	milk/eggs/cheese	G_unclassified_K_Bacteria_RNT	IVW radial	17	-0.000198271	0.00252565	0.937428
never eat wheat vs. no EDWS restrictions	milk/eggs/cheese	G_unclassified_K_Bacteria_RNT	Inverse variance weighted (multiplicative random effects)	17	-0.000198302	0.00252566	0.937418
never eat wheat vs. no EDWS restrictions	milk/eggs/cheese	G_unclassified_K_Bacteria_RNT	Inverse variance weighted (fixed effects)	17	-0.000198302	0.00179288	0.911929
never eat wheat vs. no EDWS restrictions	milk/eggs/cheese	G_unclassified_K_Bacteria_RNT	Simple mode	17	0.000849236	0.00444993	0.851049
never eat wheat vs. no EDWS restrictions	milk/eggs/cheese	G_unclassified_K_Bacteria_RNT	Weighted mode	17	0.00124373	0.00443004	0.782502
never eat wheat vs. no EDWS restrictions	milk/eggs/cheese	G_unclassified_K_Bacteria_RNT	Weighted mode (NOME)	17	0.00137522	0.0045006	0.763876
never eat wheat vs. no EDWS restrictions	milk/eggs/cheese	G_unclassified_K_Bacteria_RNT	Simple mode (NOME)	17	0.000849236	0.00461232	0.85623
never eat wheat vs. no EDWS restrictions	milk/eggs/cheese	G_unclassified_K_Bacteria_RNT	Robust adjusted profile score (RAPS)	17	9.28591e-05	0.00266448	0.972199
never eat wheat vs. no EDWS restrictions	milk/eggs/cheese	G_unclassified_K_Bacteria_RNT	Sign concordance test	17	0.0588235	NA	1
never eat wheat vs. no EDWS restrictions	milk/eggs/cheese	G_unclassified_K_Bacteria_RNT	Unweighted regression	17	-0.000943889	0.502179	0.9985
never eat wheat vs. no EDWS restrictions	milk/eggs/cheese	G_unclassified_O_Bacteroidales_RNT	Maximum likelihood	47	-0.000187735	0.000264161	0.47728
never eat wheat vs. no EDWS restrictions	milk/eggs/cheese	G_unclassified_O_Bacteroidales_RNT	MR Egger	47	0.000369401	0.000327972	0.266001
never eat wheat vs. no EDWS restrictions	milk/eggs/cheese	G_unclassified_O_Bacteroidales_RNT	MR Egger (bootstrap)	47	-0.00236677	0.00118632	0.015
never eat wheat vs. no EDWS restrictions	milk/eggs/cheese	G_unclassified_O_Bacteroidales_RNT	Simple median	47	-0.00024221	0.000432351	0.575332
never eat wheat vs. no EDWS restrictions	milk/eggs/cheese	G_unclassified_O_Bacteroidales_RNT	Weighted median	47	3.99766e-06	0.000398649	0.991999
never eat wheat vs. no EDWS restrictions	milk/eggs/cheese	G_unclassified_O_Bacteroidales_RNT	Penalised weighted median	47	5.58488e-06	0.000394721	0.988711
never eat wheat vs. no EDWS restrictions	milk/eggs/cheese	G_unclassified_O_Bacteroidales_RNT	Inverse variance weighted	47	-0.000184282	0.000259478	0.477578
never eat wheat vs. no EDWS restrictions	milk/eggs/cheese	G_unclassified_O_Bacteroidales_RNT	IVW radial	47	-0.000184523	0.000259155	0.476454
never eat wheat vs. no EDWS restrictions	milk/eggs/cheese	G_unclassified_O_Bacteroidales_RNT	Inverse variance weighted (multiplicative random effects)	47	-0.000184282	0.000259065	0.476877
never eat wheat vs. no EDWS restrictions	milk/eggs/cheese	G_unclassified_O_Bacteroidales_RNT	Inverse variance weighted (fixed effects)	47	-0.000184282	0.000259478	0.477578
never eat wheat vs. no EDWS restrictions	milk/eggs/cheese	G_unclassified_O_Bacteroidales_RNT	Simple mode	47	-0.000126104	0.000596845	0.833599
never eat wheat vs. no EDWS restrictions	milk/eggs/cheese	G_unclassified_O_Bacteroidales_RNT	Weighted mode	47	0.00011144	0.000424341	0.794017
never eat wheat vs. no EDWS restrictions	milk/eggs/cheese	G_unclassified_O_Bacteroidales_RNT	Weighted mode (NOME)	47	0.000151031	0.000419903	0.720732
never eat wheat vs. no EDWS restrictions	milk/eggs/cheese	G_unclassified_O_Bacteroidales_RNT	Simple mode (NOME)	47	-0.000126104	0.00064595	0.846079
never eat wheat vs. no EDWS restrictions	milk/eggs/cheese	G_unclassified_O_Bacteroidales_RNT	Robust adjusted profile score (RAPS)	47	-0.00014434	0.000278718	0.604548
never eat wheat vs. no EDWS restrictions	milk/eggs/cheese	G_unclassified_O_Bacteroidales_RNT	Sign concordance test	47	-0.276596	NA	0.0789407
never eat wheat vs. no EDWS restrictions	milk/eggs/cheese	G_unclassified_O_Bacteroidales_RNT	Unweighted regression	47	-4.02515e-05	0.0484358	0.999337
never eat wheat vs. no EDWS restrictions	milk/eggs/cheese	G_unclassified_O_Clostridiales_RNT	Maximum likelihood	17	-0.00100517	0.00214392	0.639179
never eat wheat vs. no EDWS restrictions	milk/eggs/cheese	G_unclassified_O_Clostridiales_RNT	MR Egger	17	0.00257581	0.00485408	0.603431
never eat wheat vs. no EDWS restrictions	milk/eggs/cheese	G_unclassified_O_Clostridiales_RNT	MR Egger (bootstrap)	17	-0.000848731	0.00640267	0.453
never eat wheat vs. no EDWS restrictions	milk/eggs/cheese	G_unclassified_O_Clostridiales_RNT	Simple median	17	-0.00308826	0.00301186	0.30519
never eat wheat vs. no EDWS restrictions	milk/eggs/cheese	G_unclassified_O_Clostridiales_RNT	Weighted median	17	-0.000875204	0.00290627	0.763305
never eat wheat vs. no EDWS restrictions	milk/eggs/cheese	G_unclassified_O_Clostridiales_RNT	Penalised weighted median	17	-0.000875204	0.00300688	0.771
never eat wheat vs. no EDWS restrictions	milk/eggs/cheese	G_unclassified_O_Clostridiales_RNT	Inverse variance weighted	17	-0.000952431	0.00209258	0.649004
never eat wheat vs. no EDWS restrictions	milk/eggs/cheese	G_unclassified_O_Clostridiales_RNT	IVW radial	17	-0.000953203	0.00188734	0.613522
never eat wheat vs. no EDWS restrictions	milk/eggs/cheese	G_unclassified_O_Clostridiales_RNT	Inverse variance weighted (multiplicative random effects)	17	-0.000952431	0.0018874	0.613821
never eat wheat vs. no EDWS restrictions	milk/eggs/cheese	G_unclassified_O_Clostridiales_RNT	Inverse variance weighted (fixed effects)	17	-0.000952431	0.00209258	0.649004
never eat wheat vs. no EDWS restrictions	milk/eggs/cheese	G_unclassified_O_Clostridiales_RNT	Simple mode	17	-0.00788297	0.00549269	0.170497
never eat wheat vs. no EDWS restrictions	milk/eggs/cheese	G_unclassified_O_Clostridiales_RNT	Weighted mode	17	-0.00735442	0.00605473	0.24212
never eat wheat vs. no EDWS restrictions	milk/eggs/cheese	G_unclassified_O_Clostridiales_RNT	Weighted mode (NOME)	17	-0.00744251	0.00584352	0.220984
never eat wheat vs. no EDWS restrictions	milk/eggs/cheese	G_unclassified_O_Clostridiales_RNT	Simple mode (NOME)	17	-0.00788297	0.00572861	0.187756
never eat wheat vs. no EDWS restrictions	milk/eggs/cheese	G_unclassified_O_Clostridiales_RNT	Robust adjusted profile score (RAPS)	17	-0.00153577	0.00226481	0.497708
never eat wheat vs. no EDWS restrictions	milk/eggs/cheese	G_unclassified_O_Clostridiales_RNT	Sign concordance test	17	-0.176471	NA	0.629059
never eat wheat vs. no EDWS restrictions	milk/eggs/cheese	G_unclassified_O_Clostridiales_RNT	Unweighted regression	17	-0.000778496	0.66502	0.999066
never eat wheat vs. no EDWS restrictions	milk/eggs/cheese	G_unclassified_P_Bacteroidetes_RNT	Maximum likelihood	24	0.00188181	0.000675951	0.00537033
never eat wheat vs. no EDWS restrictions	milk/eggs/cheese	G_unclassified_P_Bacteroidetes_RNT	MR Egger	24	0.00210703	0.00091304	0.0308021
never eat wheat vs. no EDWS restrictions	milk/eggs/cheese	G_unclassified_P_Bacteroidetes_RNT	MR Egger (bootstrap)	24	0.000877721	0.00257265	0.36
never eat wheat vs. no EDWS restrictions	milk/eggs/cheese	G_unclassified_P_Bacteroidetes_RNT	Simple median	24	0.00156573	0.00102778	0.127656
never eat wheat vs. no EDWS restrictions	milk/eggs/cheese	G_unclassified_P_Bacteroidetes_RNT	Weighted median	24	0.00158525	0.00114832	0.167434
never eat wheat vs. no EDWS restrictions	milk/eggs/cheese	G_unclassified_P_Bacteroidetes_RNT	Penalised weighted median	24	0.00158365	0.00107338	0.140107
never eat wheat vs. no EDWS restrictions	milk/eggs/cheese	G_unclassified_P_Bacteroidetes_RNT	Inverse variance weighted	24	0.00186111	0.000649394	0.00415796
never eat wheat vs. no EDWS restrictions	milk/eggs/cheese	G_unclassified_P_Bacteroidetes_RNT	IVW radial	24	0.0018679	0.000627611	0.00291832
never eat wheat vs. no EDWS restrictions	milk/eggs/cheese	G_unclassified_P_Bacteroidetes_RNT	Inverse variance weighted (multiplicative random effects)	24	0.00186111	0.000617266	0.00256901
never eat wheat vs. no EDWS restrictions	milk/eggs/cheese	G_unclassified_P_Bacteroidetes_RNT	Inverse variance weighted (fixed effects)	24	0.00186111	0.000649394	0.00415796
never eat wheat vs. no EDWS restrictions	milk/eggs/cheese	G_unclassified_P_Bacteroidetes_RNT	Simple mode	24	0.00195618	0.00169037	0.259048
never eat wheat vs. no EDWS restrictions	milk/eggs/cheese	G_unclassified_P_Bacteroidetes_RNT	Weighted mode	24	0.00165759	0.00108392	0.13984
never eat wheat vs. no EDWS restrictions	milk/eggs/cheese	G_unclassified_P_Bacteroidetes_RNT	Weighted mode (NOME)	24	0.00165759	0.00105387	0.129407
never eat wheat vs. no EDWS restrictions	milk/eggs/cheese	G_unclassified_P_Bacteroidetes_RNT	Simple mode (NOME)	24	0.00195618	0.00176609	0.279471
never eat wheat vs. no EDWS restrictions	milk/eggs/cheese	G_unclassified_P_Bacteroidetes_RNT	Robust adjusted profile score (RAPS)	24	0.00165469	0.000714598	0.0205823
never eat wheat vs. no EDWS restrictions	milk/eggs/cheese	G_unclassified_P_Bacteroidetes_RNT	Sign concordance test	24	0.333333	NA	0.15159
never eat wheat vs. no EDWS restrictions	milk/eggs/cheese	G_unclassified_P_Bacteroidetes_RNT	Unweighted regression	24	0.00178246	0.140795	0.989899
never eat wheat vs. no EDWS restrictions	milk/eggs/cheese	G_unclassified_P_Firmicutes_RNT	Maximum likelihood	18	0.00293545	0.00177801	0.0987435
never eat wheat vs. no EDWS restrictions	milk/eggs/cheese	G_unclassified_P_Firmicutes_RNT	MR Egger	18	0.00421068	0.0033426	0.225842
never eat wheat vs. no EDWS restrictions	milk/eggs/cheese	G_unclassified_P_Firmicutes_RNT	MR Egger (bootstrap)	18	-0.00266242	0.00500087	0.309
never eat wheat vs. no EDWS restrictions	milk/eggs/cheese	G_unclassified_P_Firmicutes_RNT	Simple median	18	0.0019138	0.00256629	0.455821
never eat wheat vs. no EDWS restrictions	milk/eggs/cheese	G_unclassified_P_Firmicutes_RNT	Weighted median	18	0.000648478	0.00267469	0.808432
never eat wheat vs. no EDWS restrictions	milk/eggs/cheese	G_unclassified_P_Firmicutes_RNT	Penalised weighted median	18	0.000510613	0.00253953	0.840647
never eat wheat vs. no EDWS restrictions	milk/eggs/cheese	G_unclassified_P_Firmicutes_RNT	Inverse variance weighted	18	0.00286123	0.00173296	0.098724
never eat wheat vs. no EDWS restrictions	milk/eggs/cheese	G_unclassified_P_Firmicutes_RNT	IVW radial	18	0.00286318	0.00170462	0.0930238
never eat wheat vs. no EDWS restrictions	milk/eggs/cheese	G_unclassified_P_Firmicutes_RNT	Inverse variance weighted (multiplicative random effects)	18	0.00286123	0.00170408	0.0931427
never eat wheat vs. no EDWS restrictions	milk/eggs/cheese	G_unclassified_P_Firmicutes_RNT	Inverse variance weighted (fixed effects)	18	0.00286123	0.00173296	0.098724
never eat wheat vs. no EDWS restrictions	milk/eggs/cheese	G_unclassified_P_Firmicutes_RNT	Simple mode	18	-0.000183312	0.00453673	0.96824
never eat wheat vs. no EDWS restrictions	milk/eggs/cheese	G_unclassified_P_Firmicutes_RNT	Weighted mode	18	-0.000183312	0.00399179	0.963907
never eat wheat vs. no EDWS restrictions	milk/eggs/cheese	G_unclassified_P_Firmicutes_RNT	Weighted mode (NOME)	18	-0.000183312	0.00371179	0.961187
never eat wheat vs. no EDWS restrictions	milk/eggs/cheese	G_unclassified_P_Firmicutes_RNT	Simple mode (NOME)	18	-0.000183312	0.00470688	0.969388
never eat wheat vs. no EDWS restrictions	milk/eggs/cheese	G_unclassified_P_Firmicutes_RNT	Robust adjusted profile score (RAPS)	18	0.0026711	0.0018739	0.154035
never eat wheat vs. no EDWS restrictions	milk/eggs/cheese	G_unclassified_P_Firmicutes_RNT	Sign concordance test	18	0.111111	NA	0.814529
never eat wheat vs. no EDWS restrictions	milk/eggs/cheese	G_unclassified_P_Firmicutes_RNT	Unweighted regression	18	0.00414911	0.462028	0.992835
never eat wheat vs. no EDWS restrictions	milk/eggs/cheese	G_unclassified_P_Proteobacteria_RNT	Maximum likelihood	27	-0.000992131	0.000969837	0.306313
never eat wheat vs. no EDWS restrictions	milk/eggs/cheese	G_unclassified_P_Proteobacteria_RNT	MR Egger	27	-0.000101957	0.00154778	0.948003
never eat wheat vs. no EDWS restrictions	milk/eggs/cheese	G_unclassified_P_Proteobacteria_RNT	MR Egger (bootstrap)	27	-0.0028721	0.00288274	0.157
never eat wheat vs. no EDWS restrictions	milk/eggs/cheese	G_unclassified_P_Proteobacteria_RNT	Simple median	27	-0.000664534	0.0014166	0.638995
never eat wheat vs. no EDWS restrictions	milk/eggs/cheese	G_unclassified_P_Proteobacteria_RNT	Weighted median	27	-0.00161492	0.00149377	0.279651
never eat wheat vs. no EDWS restrictions	milk/eggs/cheese	G_unclassified_P_Proteobacteria_RNT	Penalised weighted median	27	-0.00161492	0.00148778	0.277722
never eat wheat vs. no EDWS restrictions	milk/eggs/cheese	G_unclassified_P_Proteobacteria_RNT	Inverse variance weighted	27	-0.000951791	0.000979699	0.331292
never eat wheat vs. no EDWS restrictions	milk/eggs/cheese	G_unclassified_P_Proteobacteria_RNT	IVW radial	27	-0.000950529	0.000979966	0.332066
never eat wheat vs. no EDWS restrictions	milk/eggs/cheese	G_unclassified_P_Proteobacteria_RNT	Inverse variance weighted (multiplicative random effects)	27	-0.000951791	0.000979699	0.331292
never eat wheat vs. no EDWS restrictions	milk/eggs/cheese	G_unclassified_P_Proteobacteria_RNT	Inverse variance weighted (fixed effects)	27	-0.000951791	0.00094991	0.316353
never eat wheat vs. no EDWS restrictions	milk/eggs/cheese	G_unclassified_P_Proteobacteria_RNT	Simple mode	27	-0.00123241	0.00280052	0.663527
never eat wheat vs. no EDWS restrictions	milk/eggs/cheese	G_unclassified_P_Proteobacteria_RNT	Weighted mode	27	-0.00220798	0.0020166	0.2836
never eat wheat vs. no EDWS restrictions	milk/eggs/cheese	G_unclassified_P_Proteobacteria_RNT	Weighted mode (NOME)	27	-0.00220798	0.0019671	0.27193
never eat wheat vs. no EDWS restrictions	milk/eggs/cheese	G_unclassified_P_Proteobacteria_RNT	Simple mode (NOME)	27	-0.00123241	0.00313913	0.697818
never eat wheat vs. no EDWS restrictions	milk/eggs/cheese	G_unclassified_P_Proteobacteria_RNT	Robust adjusted profile score (RAPS)	27	-0.000620033	0.00125721	0.621883
never eat wheat vs. no EDWS restrictions	milk/eggs/cheese	G_unclassified_P_Proteobacteria_RNT	Sign concordance test	27	-0.037037	NA	1
never eat wheat vs. no EDWS restrictions	milk/eggs/cheese	G_unclassified_P_Proteobacteria_RNT	Unweighted regression	27	0.000318666	0.216008	0.998823
never eat wheat vs. no EDWS restrictions	milk/eggs/cheese	G_Veillonella_RNT	Maximum likelihood	33	0.000143015	0.000541888	0.791842
never eat wheat vs. no EDWS restrictions	milk/eggs/cheese	G_Veillonella_RNT	MR Egger	33	0.000468049	0.000726981	0.524423
never eat wheat vs. no EDWS restrictions	milk/eggs/cheese	G_Veillonella_RNT	MR Egger (bootstrap)	33	0.000373549	0.00251424	0.461
never eat wheat vs. no EDWS restrictions	milk/eggs/cheese	G_Veillonella_RNT	Simple median	33	0.000245264	0.000786343	0.755113
never eat wheat vs. no EDWS restrictions	milk/eggs/cheese	G_Veillonella_RNT	Weighted median	33	0.000623052	0.000797201	0.434479
never eat wheat vs. no EDWS restrictions	milk/eggs/cheese	G_Veillonella_RNT	Penalised weighted median	33	0.000637211	0.000770757	0.408388
never eat wheat vs. no EDWS restrictions	milk/eggs/cheese	G_Veillonella_RNT	Inverse variance weighted	33	0.000139055	0.00053355	0.794384
never eat wheat vs. no EDWS restrictions	milk/eggs/cheese	G_Veillonella_RNT	IVW radial	33	0.000139008	0.000499008	0.780575
never eat wheat vs. no EDWS restrictions	milk/eggs/cheese	G_Veillonella_RNT	Inverse variance weighted (multiplicative random effects)	33	0.000139055	0.000498991	0.780496
never eat wheat vs. no EDWS restrictions	milk/eggs/cheese	G_Veillonella_RNT	Inverse variance weighted (fixed effects)	33	0.000139055	0.00053355	0.794384
never eat wheat vs. no EDWS restrictions	milk/eggs/cheese	G_Veillonella_RNT	Simple mode	33	0.00107139	0.0013235	0.424197
never eat wheat vs. no EDWS restrictions	milk/eggs/cheese	G_Veillonella_RNT	Weighted mode	33	0.000638091	0.000911041	0.48874
never eat wheat vs. no EDWS restrictions	milk/eggs/cheese	G_Veillonella_RNT	Weighted mode (NOME)	33	0.000638091	0.000933105	0.499001
never eat wheat vs. no EDWS restrictions	milk/eggs/cheese	G_Veillonella_RNT	Simple mode (NOME)	33	0.00107139	0.00124915	0.397439
never eat wheat vs. no EDWS restrictions	milk/eggs/cheese	G_Veillonella_RNT	Robust adjusted profile score (RAPS)	33	0.000229329	0.000575714	0.690381
never eat wheat vs. no EDWS restrictions	milk/eggs/cheese	G_Veillonella_RNT	Sign concordance test	33	0.0909091	NA	0.728332
never eat wheat vs. no EDWS restrictions	milk/eggs/cheese	G_Veillonella_RNT	Unweighted regression	33	0.000393308	0.105721	0.997032
never eat wheat vs. no EDWS restrictions	milk/eggs/cheese	G_Victivallis_RNT	Maximum likelihood	15	0.00200126	0.00134781	0.137589
never eat wheat vs. no EDWS restrictions	milk/eggs/cheese	G_Victivallis_RNT	MR Egger	15	-0.000192522	0.0020935	0.92813
never eat wheat vs. no EDWS restrictions	milk/eggs/cheese	G_Victivallis_RNT	MR Egger (bootstrap)	15	0.00695305	0.004406	0.05
never eat wheat vs. no EDWS restrictions	milk/eggs/cheese	G_Victivallis_RNT	Simple median	15	0.0015219	0.00183235	0.406215
never eat wheat vs. no EDWS restrictions	milk/eggs/cheese	G_Victivallis_RNT	Weighted median	15	0.00118352	0.00175158	0.49924
never eat wheat vs. no EDWS restrictions	milk/eggs/cheese	G_Victivallis_RNT	Penalised weighted median	15	0.00118352	0.0018342	0.518763
never eat wheat vs. no EDWS restrictions	milk/eggs/cheese	G_Victivallis_RNT	Inverse variance weighted	15	0.00199269	0.00132021	0.131205
never eat wheat vs. no EDWS restrictions	milk/eggs/cheese	G_Victivallis_RNT	IVW radial	15	0.00199406	0.00116715	0.0875468
never eat wheat vs. no EDWS restrictions	milk/eggs/cheese	G_Victivallis_RNT	Inverse variance weighted (multiplicative random effects)	15	0.00199269	0.0011665	0.0875876
never eat wheat vs. no EDWS restrictions	milk/eggs/cheese	G_Victivallis_RNT	Inverse variance weighted (fixed effects)	15	0.00199269	0.00132021	0.131205
never eat wheat vs. no EDWS restrictions	milk/eggs/cheese	G_Victivallis_RNT	Simple mode	15	0.0010135	0.00300928	0.741271
never eat wheat vs. no EDWS restrictions	milk/eggs/cheese	G_Victivallis_RNT	Weighted mode	15	-9.63571e-05	0.00312788	0.975859
never eat wheat vs. no EDWS restrictions	milk/eggs/cheese	G_Victivallis_RNT	Weighted mode (NOME)	15	-3.46986e-05	0.00290572	0.990641
never eat wheat vs. no EDWS restrictions	milk/eggs/cheese	G_Victivallis_RNT	Simple mode (NOME)	15	0.0010135	0.00327388	0.761447
never eat wheat vs. no EDWS restrictions	milk/eggs/cheese	G_Victivallis_RNT	Robust adjusted profile score (RAPS)	15	0.00185537	0.0014356	0.19622
never eat wheat vs. no EDWS restrictions	milk/eggs/cheese	G_Victivallis_RNT	Sign concordance test	15	0.333333	NA	0.301758
never eat wheat vs. no EDWS restrictions	milk/eggs/cheese	G_Victivallis_RNT	Unweighted regression	15	0.00138468	0.303389	0.996358
never eat wheat vs. no EDWS restrictions	milk/eggs/cheese	O_Bacteroidales_RNT	Maximum likelihood	13	-0.00462948	0.00241065	0.0548036
never eat wheat vs. no EDWS restrictions	milk/eggs/cheese	O_Bacteroidales_RNT	MR Egger	13	-0.00291992	0.00502241	0.572706
never eat wheat vs. no EDWS restrictions	milk/eggs/cheese	O_Bacteroidales_RNT	MR Egger (bootstrap)	13	-0.00680388	0.00556327	0.103
never eat wheat vs. no EDWS restrictions	milk/eggs/cheese	O_Bacteroidales_RNT	Simple median	13	-0.0050928	0.0032849	0.121053
never eat wheat vs. no EDWS restrictions	milk/eggs/cheese	O_Bacteroidales_RNT	Weighted median	13	-0.00453486	0.00315245	0.150287
never eat wheat vs. no EDWS restrictions	milk/eggs/cheese	O_Bacteroidales_RNT	Penalised weighted median	13	-0.00453486	0.00328166	0.167008
never eat wheat vs. no EDWS restrictions	milk/eggs/cheese	O_Bacteroidales_RNT	Inverse variance weighted	13	-0.00451464	0.00235871	0.0556167
never eat wheat vs. no EDWS restrictions	milk/eggs/cheese	O_Bacteroidales_RNT	IVW radial	13	-0.00451947	0.00187042	0.0156796
never eat wheat vs. no EDWS restrictions	milk/eggs/cheese	O_Bacteroidales_RNT	Inverse variance weighted (multiplicative random effects)	13	-0.00451464	0.00187011	0.0157743
never eat wheat vs. no EDWS restrictions	milk/eggs/cheese	O_Bacteroidales_RNT	Inverse variance weighted (fixed effects)	13	-0.00451464	0.00235871	0.0556167
never eat wheat vs. no EDWS restrictions	milk/eggs/cheese	O_Bacteroidales_RNT	Simple mode	13	-0.00425619	0.00573453	0.472242
never eat wheat vs. no EDWS restrictions	milk/eggs/cheese	O_Bacteroidales_RNT	Weighted mode	13	-0.00401282	0.00508631	0.445452
never eat wheat vs. no EDWS restrictions	milk/eggs/cheese	O_Bacteroidales_RNT	Weighted mode (NOME)	13	-0.00409394	0.00545945	0.467773
never eat wheat vs. no EDWS restrictions	milk/eggs/cheese	O_Bacteroidales_RNT	Simple mode (NOME)	13	-0.00425619	0.00561997	0.463462
never eat wheat vs. no EDWS restrictions	milk/eggs/cheese	O_Bacteroidales_RNT	Robust adjusted profile score (RAPS)	13	-0.00464254	0.00258537	0.072542
never eat wheat vs. no EDWS restrictions	milk/eggs/cheese	O_Bacteroidales_RNT	Sign concordance test	13	-0.538462	NA	0.0922852
never eat wheat vs. no EDWS restrictions	milk/eggs/cheese	O_Bacteroidales_RNT	Unweighted regression	13	-0.00465991	0.673387	0.994479
never eat wheat vs. no EDWS restrictions	milk/eggs/cheese	O_Burkholderiales_RNT	Maximum likelihood	8	-0.0031523	0.00300305	0.293856
never eat wheat vs. no EDWS restrictions	milk/eggs/cheese	O_Burkholderiales_RNT	MR Egger	8	-0.00997796	0.00706688	0.20767
never eat wheat vs. no EDWS restrictions	milk/eggs/cheese	O_Burkholderiales_RNT	MR Egger (bootstrap)	8	0.00219644	0.00889807	0.401
never eat wheat vs. no EDWS restrictions	milk/eggs/cheese	O_Burkholderiales_RNT	Simple median	8	-0.00475285	0.00360727	0.187646
never eat wheat vs. no EDWS restrictions	milk/eggs/cheese	O_Burkholderiales_RNT	Weighted median	8	-0.00479254	0.00375328	0.201639
never eat wheat vs. no EDWS restrictions	milk/eggs/cheese	O_Burkholderiales_RNT	Penalised weighted median	8	-0.00479254	0.00394196	0.22407
never eat wheat vs. no EDWS restrictions	milk/eggs/cheese	O_Burkholderiales_RNT	Inverse variance weighted	8	-0.00311935	0.00296575	0.292896
never eat wheat vs. no EDWS restrictions	milk/eggs/cheese	O_Burkholderiales_RNT	IVW radial	8	-0.00311801	0.00220167	0.156716
never eat wheat vs. no EDWS restrictions	milk/eggs/cheese	O_Burkholderiales_RNT	Inverse variance weighted (multiplicative random effects)	8	-0.00311935	0.00220108	0.156428
never eat wheat vs. no EDWS restrictions	milk/eggs/cheese	O_Burkholderiales_RNT	Inverse variance weighted (fixed effects)	8	-0.00311935	0.00296575	0.292896
never eat wheat vs. no EDWS restrictions	milk/eggs/cheese	O_Burkholderiales_RNT	Simple mode	8	-0.00523507	0.00502296	0.331958
never eat wheat vs. no EDWS restrictions	milk/eggs/cheese	O_Burkholderiales_RNT	Weighted mode	8	-0.00529071	0.00502076	0.326999
never eat wheat vs. no EDWS restrictions	milk/eggs/cheese	O_Burkholderiales_RNT	Weighted mode (NOME)	8	-0.00529071	0.00493242	0.319014
never eat wheat vs. no EDWS restrictions	milk/eggs/cheese	O_Burkholderiales_RNT	Simple mode (NOME)	8	-0.00523507	0.00504671	0.334084
never eat wheat vs. no EDWS restrictions	milk/eggs/cheese	O_Burkholderiales_RNT	Robust adjusted profile score (RAPS)	8	-0.00364494	0.00324247	0.260959
never eat wheat vs. no EDWS restrictions	milk/eggs/cheese	O_Burkholderiales_RNT	Sign concordance test	8	-0.75	NA	0.0703125
never eat wheat vs. no EDWS restrictions	milk/eggs/cheese	O_Burkholderiales_RNT	Unweighted regression	8	-0.00529179	1.08621	0.996113
never eat wheat vs. no EDWS restrictions	milk/eggs/cheese	O_Clostridiales_RNT	Maximum likelihood	15	0.00185158	0.00209567	0.376952
never eat wheat vs. no EDWS restrictions	milk/eggs/cheese	O_Clostridiales_RNT	MR Egger	15	-0.00248384	0.0042847	0.572027
never eat wheat vs. no EDWS restrictions	milk/eggs/cheese	O_Clostridiales_RNT	MR Egger (bootstrap)	15	0.00833012	0.00663638	0.11
never eat wheat vs. no EDWS restrictions	milk/eggs/cheese	O_Clostridiales_RNT	Simple median	15	0.0047934	0.00281649	0.0887734
never eat wheat vs. no EDWS restrictions	milk/eggs/cheese	O_Clostridiales_RNT	Weighted median	15	0.00459823	0.00283056	0.10427
never eat wheat vs. no EDWS restrictions	milk/eggs/cheese	O_Clostridiales_RNT	Penalised weighted median	15	0.00495222	0.0028389	0.0810869
never eat wheat vs. no EDWS restrictions	milk/eggs/cheese	O_Clostridiales_RNT	Inverse variance weighted	15	0.00181201	0.00219729	0.409566
never eat wheat vs. no EDWS restrictions	milk/eggs/cheese	O_Clostridiales_RNT	IVW radial	15	0.00181171	0.0021974	0.409667
never eat wheat vs. no EDWS restrictions	milk/eggs/cheese	O_Clostridiales_RNT	Inverse variance weighted (multiplicative random effects)	15	0.00181201	0.00219729	0.409566
never eat wheat vs. no EDWS restrictions	milk/eggs/cheese	O_Clostridiales_RNT	Inverse variance weighted (fixed effects)	15	0.00181201	0.0020455	0.375695
never eat wheat vs. no EDWS restrictions	milk/eggs/cheese	O_Clostridiales_RNT	Simple mode	15	0.00697106	0.0052275	0.203648
never eat wheat vs. no EDWS restrictions	milk/eggs/cheese	O_Clostridiales_RNT	Weighted mode	15	0.00697106	0.00515079	0.197378
never eat wheat vs. no EDWS restrictions	milk/eggs/cheese	O_Clostridiales_RNT	Weighted mode (NOME)	15	0.00717148	0.00501729	0.174837
never eat wheat vs. no EDWS restrictions	milk/eggs/cheese	O_Clostridiales_RNT	Simple mode (NOME)	15	0.00697106	0.00516532	0.198568
never eat wheat vs. no EDWS restrictions	milk/eggs/cheese	O_Clostridiales_RNT	Robust adjusted profile score (RAPS)	15	0.00227382	0.00234511	0.332245
never eat wheat vs. no EDWS restrictions	milk/eggs/cheese	O_Clostridiales_RNT	Sign concordance test	15	0.333333	NA	0.301758
never eat wheat vs. no EDWS restrictions	milk/eggs/cheese	O_Clostridiales_RNT	Unweighted regression	15	-0.000308196	0.552921	0.999555
never eat wheat vs. no EDWS restrictions	milk/eggs/cheese	O_Lactobacillales_RNT	Maximum likelihood	10	0.00135414	0.002666	0.611502
never eat wheat vs. no EDWS restrictions	milk/eggs/cheese	O_Lactobacillales_RNT	MR Egger	10	0.0109414	0.00812968	0.21524
never eat wheat vs. no EDWS restrictions	milk/eggs/cheese	O_Lactobacillales_RNT	MR Egger (bootstrap)	10	-0.00421449	0.00661998	0.26
never eat wheat vs. no EDWS restrictions	milk/eggs/cheese	O_Lactobacillales_RNT	Simple median	10	0.00433309	0.00351556	0.217745
never eat wheat vs. no EDWS restrictions	milk/eggs/cheese	O_Lactobacillales_RNT	Weighted median	10	0.00461168	0.00353997	0.192662
never eat wheat vs. no EDWS restrictions	milk/eggs/cheese	O_Lactobacillales_RNT	Penalised weighted median	10	0.00487839	0.00348103	0.161088
never eat wheat vs. no EDWS restrictions	milk/eggs/cheese	O_Lactobacillales_RNT	Inverse variance weighted	10	0.00128142	0.00330593	0.698302
never eat wheat vs. no EDWS restrictions	milk/eggs/cheese	O_Lactobacillales_RNT	IVW radial	10	0.00128085	0.00330597	0.698435
never eat wheat vs. no EDWS restrictions	milk/eggs/cheese	O_Lactobacillales_RNT	Inverse variance weighted (multiplicative random effects)	10	0.00128142	0.00330593	0.698302
never eat wheat vs. no EDWS restrictions	milk/eggs/cheese	O_Lactobacillales_RNT	Inverse variance weighted (fixed effects)	10	0.00128142	0.00257862	0.61923
never eat wheat vs. no EDWS restrictions	milk/eggs/cheese	O_Lactobacillales_RNT	Simple mode	10	0.00577069	0.00471823	0.252364
never eat wheat vs. no EDWS restrictions	milk/eggs/cheese	O_Lactobacillales_RNT	Weighted mode	10	0.00619721	0.00454959	0.206266
never eat wheat vs. no EDWS restrictions	milk/eggs/cheese	O_Lactobacillales_RNT	Weighted mode (NOME)	10	0.00630384	0.00435558	0.18173
never eat wheat vs. no EDWS restrictions	milk/eggs/cheese	O_Lactobacillales_RNT	Simple mode (NOME)	10	0.00577069	0.00461339	0.242526
never eat wheat vs. no EDWS restrictions	milk/eggs/cheese	O_Lactobacillales_RNT	Robust adjusted profile score (RAPS)	10	0.00302972	0.00276801	0.273715
never eat wheat vs. no EDWS restrictions	milk/eggs/cheese	O_Lactobacillales_RNT	Sign concordance test	10	0.4	NA	0.34375
never eat wheat vs. no EDWS restrictions	milk/eggs/cheese	O_Lactobacillales_RNT	Unweighted regression	10	0.00315113	0.947959	0.997348
never eat wheat vs. no EDWS restrictions	milk/eggs/cheese	O_Rhodospirillales_RNT	Maximum likelihood	24	9.80644e-05	0.00132284	0.940906
never eat wheat vs. no EDWS restrictions	milk/eggs/cheese	O_Rhodospirillales_RNT	MR Egger	24	0.00210135	0.00244394	0.399162
never eat wheat vs. no EDWS restrictions	milk/eggs/cheese	O_Rhodospirillales_RNT	MR Egger (bootstrap)	24	-0.00250914	0.00447646	0.302
never eat wheat vs. no EDWS restrictions	milk/eggs/cheese	O_Rhodospirillales_RNT	Simple median	24	0.00104248	0.00185472	0.574067
never eat wheat vs. no EDWS restrictions	milk/eggs/cheese	O_Rhodospirillales_RNT	Weighted median	24	0.0010905	0.00176038	0.535608
never eat wheat vs. no EDWS restrictions	milk/eggs/cheese	O_Rhodospirillales_RNT	Penalised weighted median	24	0.0010905	0.00182863	0.550944
never eat wheat vs. no EDWS restrictions	milk/eggs/cheese	O_Rhodospirillales_RNT	Inverse variance weighted	24	9.56997e-05	0.00130454	0.94152
never eat wheat vs. no EDWS restrictions	milk/eggs/cheese	O_Rhodospirillales_RNT	IVW radial	24	9.5699e-05	0.00100755	0.924329
never eat wheat vs. no EDWS restrictions	milk/eggs/cheese	O_Rhodospirillales_RNT	Inverse variance weighted (multiplicative random effects)	24	9.56997e-05	0.00100755	0.924329
never eat wheat vs. no EDWS restrictions	milk/eggs/cheese	O_Rhodospirillales_RNT	Inverse variance weighted (fixed effects)	24	9.56997e-05	0.00130454	0.94152
never eat wheat vs. no EDWS restrictions	milk/eggs/cheese	O_Rhodospirillales_RNT	Simple mode	24	0.00192759	0.00343404	0.580009
never eat wheat vs. no EDWS restrictions	milk/eggs/cheese	O_Rhodospirillales_RNT	Weighted mode	24	0.00179736	0.0035186	0.614349
never eat wheat vs. no EDWS restrictions	milk/eggs/cheese	O_Rhodospirillales_RNT	Weighted mode (NOME)	24	0.00186247	0.0036029	0.610136
never eat wheat vs. no EDWS restrictions	milk/eggs/cheese	O_Rhodospirillales_RNT	Simple mode (NOME)	24	0.00192759	0.00333696	0.569114
never eat wheat vs. no EDWS restrictions	milk/eggs/cheese	O_Rhodospirillales_RNT	Robust adjusted profile score (RAPS)	24	0.000223209	0.00141965	0.875065
never eat wheat vs. no EDWS restrictions	milk/eggs/cheese	O_Rhodospirillales_RNT	Sign concordance test	24	0.166667	NA	0.541256
never eat wheat vs. no EDWS restrictions	milk/eggs/cheese	O_Rhodospirillales_RNT	Unweighted regression	24	0.00136302	0.3109	0.996502
never eat wheat vs. no EDWS restrictions	milk/eggs/cheese	O_Selenomonadales_RNT	Maximum likelihood	20	0.00210004	0.00191507	0.272822
never eat wheat vs. no EDWS restrictions	milk/eggs/cheese	O_Selenomonadales_RNT	MR Egger	20	0.00434915	0.00454782	0.351582
never eat wheat vs. no EDWS restrictions	milk/eggs/cheese	O_Selenomonadales_RNT	MR Egger (bootstrap)	20	-0.00172656	0.00552439	0.375
never eat wheat vs. no EDWS restrictions	milk/eggs/cheese	O_Selenomonadales_RNT	Simple median	20	0.000278616	0.00255303	0.913098
never eat wheat vs. no EDWS restrictions	milk/eggs/cheese	O_Selenomonadales_RNT	Weighted median	20	0.00152245	0.00267221	0.568856
never eat wheat vs. no EDWS restrictions	milk/eggs/cheese	O_Selenomonadales_RNT	Penalised weighted median	20	0.00119607	0.0024844	0.630211
never eat wheat vs. no EDWS restrictions	milk/eggs/cheese	O_Selenomonadales_RNT	Inverse variance weighted	20	0.00201554	0.0019422	0.299383
never eat wheat vs. no EDWS restrictions	milk/eggs/cheese	O_Selenomonadales_RNT	IVW radial	20	0.00201563	0.00194259	0.299457
never eat wheat vs. no EDWS restrictions	milk/eggs/cheese	O_Selenomonadales_RNT	Inverse variance weighted (multiplicative random effects)	20	0.00201554	0.0019422	0.299383
never eat wheat vs. no EDWS restrictions	milk/eggs/cheese	O_Selenomonadales_RNT	Inverse variance weighted (fixed effects)	20	0.00201554	0.00186469	0.279743
never eat wheat vs. no EDWS restrictions	milk/eggs/cheese	O_Selenomonadales_RNT	Simple mode	20	-0.000393202	0.00433127	0.928616
never eat wheat vs. no EDWS restrictions	milk/eggs/cheese	O_Selenomonadales_RNT	Weighted mode	20	0.0015375	0.00399399	0.704548
never eat wheat vs. no EDWS restrictions	milk/eggs/cheese	O_Selenomonadales_RNT	Weighted mode (NOME)	20	0.0015375	0.00418831	0.717607
never eat wheat vs. no EDWS restrictions	milk/eggs/cheese	O_Selenomonadales_RNT	Simple mode (NOME)	20	-0.000393202	0.00450085	0.931298
never eat wheat vs. no EDWS restrictions	milk/eggs/cheese	O_Selenomonadales_RNT	Robust adjusted profile score (RAPS)	20	0.00163357	0.00200984	0.41634
never eat wheat vs. no EDWS restrictions	milk/eggs/cheese	O_Selenomonadales_RNT	Sign concordance test	20	0	NA	1
never eat wheat vs. no EDWS restrictions	milk/eggs/cheese	O_Selenomonadales_RNT	Unweighted regression	20	0.00277649	0.618332	0.996417
never eat wheat vs. no EDWS restrictions	milk/eggs/cheese	P_Firmicutes_RNT	Maximum likelihood	15	-0.00195544	0.00212425	0.357294
never eat wheat vs. no EDWS restrictions	milk/eggs/cheese	P_Firmicutes_RNT	MR Egger	15	-0.00569873	0.0050636	0.280756
never eat wheat vs. no EDWS restrictions	milk/eggs/cheese	P_Firmicutes_RNT	MR Egger (bootstrap)	15	0.000734553	0.00682245	0.468
never eat wheat vs. no EDWS restrictions	milk/eggs/cheese	P_Firmicutes_RNT	Simple median	15	0.00134691	0.00299181	0.652566
never eat wheat vs. no EDWS restrictions	milk/eggs/cheese	P_Firmicutes_RNT	Weighted median	15	-0.00138833	0.00299332	0.642783
never eat wheat vs. no EDWS restrictions	milk/eggs/cheese	P_Firmicutes_RNT	Penalised weighted median	15	-0.00064821	0.00296878	0.827162
never eat wheat vs. no EDWS restrictions	milk/eggs/cheese	P_Firmicutes_RNT	Inverse variance weighted	15	-0.00185512	0.0025878	0.473453
never eat wheat vs. no EDWS restrictions	milk/eggs/cheese	P_Firmicutes_RNT	IVW radial	15	-0.00185147	0.0025882	0.474393
never eat wheat vs. no EDWS restrictions	milk/eggs/cheese	P_Firmicutes_RNT	Inverse variance weighted (multiplicative random effects)	15	-0.00185512	0.0025878	0.473453
never eat wheat vs. no EDWS restrictions	milk/eggs/cheese	P_Firmicutes_RNT	Inverse variance weighted (fixed effects)	15	-0.00185512	0.00205356	0.366329
never eat wheat vs. no EDWS restrictions	milk/eggs/cheese	P_Firmicutes_RNT	Simple mode	15	0.00354615	0.00506113	0.494994
never eat wheat vs. no EDWS restrictions	milk/eggs/cheese	P_Firmicutes_RNT	Weighted mode	15	-0.00288219	0.00402931	0.486178
never eat wheat vs. no EDWS restrictions	milk/eggs/cheese	P_Firmicutes_RNT	Weighted mode (NOME)	15	-0.00301076	0.00451243	0.515482
never eat wheat vs. no EDWS restrictions	milk/eggs/cheese	P_Firmicutes_RNT	Simple mode (NOME)	15	0.00354615	0.00520411	0.506726
never eat wheat vs. no EDWS restrictions	milk/eggs/cheese	P_Firmicutes_RNT	Robust adjusted profile score (RAPS)	15	-0.000919085	0.00229073	0.688259
never eat wheat vs. no EDWS restrictions	milk/eggs/cheese	P_Firmicutes_RNT	Sign concordance test	15	0.0666667	NA	1
never eat wheat vs. no EDWS restrictions	milk/eggs/cheese	P_Firmicutes_RNT	Unweighted regression	15	-0.00201396	0.551378	0.997086
never eat wheat vs. no EDWS restrictions	milk/eggs/cheese	P_Lentisphaerae_RNT	Maximum likelihood	16	0.000204546	0.00136342	0.880746
never eat wheat vs. no EDWS restrictions	milk/eggs/cheese	P_Lentisphaerae_RNT	MR Egger	16	0.00191795	0.00217152	0.392028
never eat wheat vs. no EDWS restrictions	milk/eggs/cheese	P_Lentisphaerae_RNT	MR Egger (bootstrap)	16	-0.00288283	0.00409429	0.237
never eat wheat vs. no EDWS restrictions	milk/eggs/cheese	P_Lentisphaerae_RNT	Simple median	16	0.000874736	0.00182536	0.631786
never eat wheat vs. no EDWS restrictions	milk/eggs/cheese	P_Lentisphaerae_RNT	Weighted median	16	0.00111675	0.00178607	0.531803
never eat wheat vs. no EDWS restrictions	milk/eggs/cheese	P_Lentisphaerae_RNT	Penalised weighted median	16	0.00111675	0.00190028	0.556748
never eat wheat vs. no EDWS restrictions	milk/eggs/cheese	P_Lentisphaerae_RNT	Inverse variance weighted	16	0.000199305	0.00134585	0.882273
never eat wheat vs. no EDWS restrictions	milk/eggs/cheese	P_Lentisphaerae_RNT	IVW radial	16	0.000199243	0.00097566	0.838187
never eat wheat vs. no EDWS restrictions	milk/eggs/cheese	P_Lentisphaerae_RNT	Inverse variance weighted (multiplicative random effects)	16	0.000199305	0.00097566	0.838137
never eat wheat vs. no EDWS restrictions	milk/eggs/cheese	P_Lentisphaerae_RNT	Inverse variance weighted (fixed effects)	16	0.000199305	0.00134585	0.882273
never eat wheat vs. no EDWS restrictions	milk/eggs/cheese	P_Lentisphaerae_RNT	Simple mode	16	0.00158567	0.00316617	0.623768
never eat wheat vs. no EDWS restrictions	milk/eggs/cheese	P_Lentisphaerae_RNT	Weighted mode	16	0.001427	0.00277215	0.61422
never eat wheat vs. no EDWS restrictions	milk/eggs/cheese	P_Lentisphaerae_RNT	Weighted mode (NOME)	16	0.001427	0.002634	0.595939
never eat wheat vs. no EDWS restrictions	milk/eggs/cheese	P_Lentisphaerae_RNT	Simple mode (NOME)	16	0.00158567	0.00299727	0.604519
never eat wheat vs. no EDWS restrictions	milk/eggs/cheese	P_Lentisphaerae_RNT	Robust adjusted profile score (RAPS)	16	0.000300187	0.00146308	0.837435
never eat wheat vs. no EDWS restrictions	milk/eggs/cheese	P_Lentisphaerae_RNT	Sign concordance test	16	0.125	NA	0.803619
never eat wheat vs. no EDWS restrictions	milk/eggs/cheese	P_Lentisphaerae_RNT	Unweighted regression	16	0.000819431	0.300556	0.997825
never eat wheat vs. no EDWS restrictions	milk/eggs/cheese	P_Proteobacteria_RNT	Maximum likelihood	10	0.00080728	0.00277636	0.771228
never eat wheat vs. no EDWS restrictions	milk/eggs/cheese	P_Proteobacteria_RNT	MR Egger	10	-0.00260683	0.00671566	0.708014
never eat wheat vs. no EDWS restrictions	milk/eggs/cheese	P_Proteobacteria_RNT	MR Egger (bootstrap)	10	0.00488546	0.00742746	0.254
never eat wheat vs. no EDWS restrictions	milk/eggs/cheese	P_Proteobacteria_RNT	Simple median	10	0.00429992	0.0035775	0.229389
never eat wheat vs. no EDWS restrictions	milk/eggs/cheese	P_Proteobacteria_RNT	Weighted median	10	0.00407045	0.00399486	0.30824
never eat wheat vs. no EDWS restrictions	milk/eggs/cheese	P_Proteobacteria_RNT	Penalised weighted median	10	0.00474557	0.00374938	0.205622
never eat wheat vs. no EDWS restrictions	milk/eggs/cheese	P_Proteobacteria_RNT	Inverse variance weighted	10	0.000777747	0.00311969	0.803127
never eat wheat vs. no EDWS restrictions	milk/eggs/cheese	P_Proteobacteria_RNT	IVW radial	10	0.000778025	0.00311964	0.803055
never eat wheat vs. no EDWS restrictions	milk/eggs/cheese	P_Proteobacteria_RNT	Inverse variance weighted (multiplicative random effects)	10	0.000777747	0.00311969	0.803127
never eat wheat vs. no EDWS restrictions	milk/eggs/cheese	P_Proteobacteria_RNT	Inverse variance weighted (fixed effects)	10	0.000777747	0.00268952	0.772446
never eat wheat vs. no EDWS restrictions	milk/eggs/cheese	P_Proteobacteria_RNT	Simple mode	10	0.0050574	0.00610579	0.42892
never eat wheat vs. no EDWS restrictions	milk/eggs/cheese	P_Proteobacteria_RNT	Weighted mode	10	0.00514514	0.00565869	0.386922
never eat wheat vs. no EDWS restrictions	milk/eggs/cheese	P_Proteobacteria_RNT	Weighted mode (NOME)	10	0.00523287	0.00609234	0.412673
never eat wheat vs. no EDWS restrictions	milk/eggs/cheese	P_Proteobacteria_RNT	Simple mode (NOME)	10	0.0050574	0.00609384	0.428047
never eat wheat vs. no EDWS restrictions	milk/eggs/cheese	P_Proteobacteria_RNT	Robust adjusted profile score (RAPS)	10	0.00107207	0.00360522	0.766186
never eat wheat vs. no EDWS restrictions	milk/eggs/cheese	P_Proteobacteria_RNT	Sign concordance test	10	0.4	NA	0.34375
never eat wheat vs. no EDWS restrictions	milk/eggs/cheese	P_Proteobacteria_RNT	Unweighted regression	10	0.000262697	0.862431	0.999757
never eat wheat vs. no wheat restrictions	milk/eggs/cheese	C_Actinobacteria_RNT	Maximum likelihood	16	0.00284414	0.00180019	0.114126
never eat wheat vs. no wheat restrictions	milk/eggs/cheese	C_Actinobacteria_RNT	MR Egger	16	0.00092146	0.00387816	0.815631
never eat wheat vs. no wheat restrictions	milk/eggs/cheese	C_Actinobacteria_RNT	MR Egger (bootstrap)	16	0.00548135	0.00457437	0.106
never eat wheat vs. no wheat restrictions	milk/eggs/cheese	C_Actinobacteria_RNT	Simple median	16	0.00228274	0.00241826	0.34519
never eat wheat vs. no wheat restrictions	milk/eggs/cheese	C_Actinobacteria_RNT	Weighted median	16	0.0031068	0.00241901	0.199028
never eat wheat vs. no wheat restrictions	milk/eggs/cheese	C_Actinobacteria_RNT	Penalised weighted median	16	0.00313221	0.00245547	0.202095
never eat wheat vs. no wheat restrictions	milk/eggs/cheese	C_Actinobacteria_RNT	Inverse variance weighted	16	0.0028213	0.00176632	0.110205
never eat wheat vs. no wheat restrictions	milk/eggs/cheese	C_Actinobacteria_RNT	IVW radial	16	0.00281763	0.0016777	0.0930631
never eat wheat vs. no wheat restrictions	milk/eggs/cheese	C_Actinobacteria_RNT	Inverse variance weighted (multiplicative random effects)	16	0.0028213	0.00167746	0.0925902
never eat wheat vs. no wheat restrictions	milk/eggs/cheese	C_Actinobacteria_RNT	Inverse variance weighted (fixed effects)	16	0.0028213	0.00176632	0.110205
never eat wheat vs. no wheat restrictions	milk/eggs/cheese	C_Actinobacteria_RNT	Simple mode	16	0.00197325	0.00429823	0.652757
never eat wheat vs. no wheat restrictions	milk/eggs/cheese	C_Actinobacteria_RNT	Weighted mode	16	0.00213632	0.00420317	0.618661
never eat wheat vs. no wheat restrictions	milk/eggs/cheese	C_Actinobacteria_RNT	Weighted mode (NOME)	16	0.00221786	0.00409051	0.595647
never eat wheat vs. no wheat restrictions	milk/eggs/cheese	C_Actinobacteria_RNT	Simple mode (NOME)	16	0.00197325	0.00438086	0.658846
never eat wheat vs. no wheat restrictions	milk/eggs/cheese	C_Actinobacteria_RNT	Robust adjusted profile score (RAPS)	16	0.00321781	0.00192164	0.0940305
never eat wheat vs. no wheat restrictions	milk/eggs/cheese	C_Actinobacteria_RNT	Sign concordance test	16	0.5	NA	0.0768127
never eat wheat vs. no wheat restrictions	milk/eggs/cheese	C_Actinobacteria_RNT	Unweighted regression	16	0.00133036	0.697805	0.998479
never eat wheat vs. no wheat restrictions	milk/eggs/cheese	C_Alphaproteobacteria_RNT	Maximum likelihood	24	-0.00206838	0.00109828	0.0596619
never eat wheat vs. no wheat restrictions	milk/eggs/cheese	C_Alphaproteobacteria_RNT	MR Egger	24	-0.00154056	0.00215683	0.482571
never eat wheat vs. no wheat restrictions	milk/eggs/cheese	C_Alphaproteobacteria_RNT	MR Egger (bootstrap)	24	-0.00258927	0.00304697	0.195
never eat wheat vs. no wheat restrictions	milk/eggs/cheese	C_Alphaproteobacteria_RNT	Simple median	24	-0.00304421	0.00146822	0.0381342
never eat wheat vs. no wheat restrictions	milk/eggs/cheese	C_Alphaproteobacteria_RNT	Weighted median	24	-0.00289571	0.00153685	0.0595395
never eat wheat vs. no wheat restrictions	milk/eggs/cheese	C_Alphaproteobacteria_RNT	Penalised weighted median	24	-0.00295431	0.00144718	0.0412083
never eat wheat vs. no wheat restrictions	milk/eggs/cheese	C_Alphaproteobacteria_RNT	Inverse variance weighted	24	-0.00202748	0.0010748	0.0592443
never eat wheat vs. no wheat restrictions	milk/eggs/cheese	C_Alphaproteobacteria_RNT	IVW radial	24	-0.00202678	0.00101637	0.0461365
never eat wheat vs. no wheat restrictions	milk/eggs/cheese	C_Alphaproteobacteria_RNT	Inverse variance weighted (multiplicative random effects)	24	-0.00202748	0.00101586	0.0459533
never eat wheat vs. no wheat restrictions	milk/eggs/cheese	C_Alphaproteobacteria_RNT	Inverse variance weighted (fixed effects)	24	-0.00202748	0.0010748	0.0592443
never eat wheat vs. no wheat restrictions	milk/eggs/cheese	C_Alphaproteobacteria_RNT	Simple mode	24	-0.00414529	0.00278889	0.150765
never eat wheat vs. no wheat restrictions	milk/eggs/cheese	C_Alphaproteobacteria_RNT	Weighted mode	24	-0.00384408	0.00273864	0.173783
never eat wheat vs. no wheat restrictions	milk/eggs/cheese	C_Alphaproteobacteria_RNT	Weighted mode (NOME)	24	-0.00391938	0.0025725	0.14125
never eat wheat vs. no wheat restrictions	milk/eggs/cheese	C_Alphaproteobacteria_RNT	Simple mode (NOME)	24	-0.00414529	0.00290027	0.166368
never eat wheat vs. no wheat restrictions	milk/eggs/cheese	C_Alphaproteobacteria_RNT	Robust adjusted profile score (RAPS)	24	-0.00237501	0.00116992	0.0423503
never eat wheat vs. no wheat restrictions	milk/eggs/cheese	C_Alphaproteobacteria_RNT	Sign concordance test	24	-0.25	NA	0.307456
never eat wheat vs. no wheat restrictions	milk/eggs/cheese	C_Alphaproteobacteria_RNT	Unweighted regression	24	-0.00177216	0.339661	0.995837
never eat wheat vs. no wheat restrictions	milk/eggs/cheese	C_Deltaproteobacteria_RNT	Maximum likelihood	15	-0.00136319	0.0015756	0.386937
never eat wheat vs. no wheat restrictions	milk/eggs/cheese	C_Deltaproteobacteria_RNT	MR Egger	15	-0.00261786	0.00340459	0.455684
never eat wheat vs. no wheat restrictions	milk/eggs/cheese	C_Deltaproteobacteria_RNT	MR Egger (bootstrap)	15	-0.0014285	0.00642318	0.403
never eat wheat vs. no wheat restrictions	milk/eggs/cheese	C_Deltaproteobacteria_RNT	Simple median	15	-0.00105369	0.0023739	0.657141
never eat wheat vs. no wheat restrictions	milk/eggs/cheese	C_Deltaproteobacteria_RNT	Weighted median	15	-0.00134515	0.0022843	0.555951
never eat wheat vs. no wheat restrictions	milk/eggs/cheese	C_Deltaproteobacteria_RNT	Penalised weighted median	15	-0.00134515	0.00227014	0.553489
never eat wheat vs. no wheat restrictions	milk/eggs/cheese	C_Deltaproteobacteria_RNT	Inverse variance weighted	15	-0.00134514	0.00176311	0.445502
never eat wheat vs. no wheat restrictions	milk/eggs/cheese	C_Deltaproteobacteria_RNT	IVW radial	15	-0.00134205	0.00176345	0.446636
never eat wheat vs. no wheat restrictions	milk/eggs/cheese	C_Deltaproteobacteria_RNT	Inverse variance weighted (multiplicative random effects)	15	-0.00134514	0.00176311	0.445502
never eat wheat vs. no wheat restrictions	milk/eggs/cheese	C_Deltaproteobacteria_RNT	Inverse variance weighted (fixed effects)	15	-0.00134514	0.00154196	0.383014
never eat wheat vs. no wheat restrictions	milk/eggs/cheese	C_Deltaproteobacteria_RNT	Simple mode	15	-0.00387776	0.0045721	0.410629
never eat wheat vs. no wheat restrictions	milk/eggs/cheese	C_Deltaproteobacteria_RNT	Weighted mode	15	-0.00438773	0.003942	0.284424
never eat wheat vs. no wheat restrictions	milk/eggs/cheese	C_Deltaproteobacteria_RNT	Weighted mode (NOME)	15	-0.00464271	0.00361486	0.219869
never eat wheat vs. no wheat restrictions	milk/eggs/cheese	C_Deltaproteobacteria_RNT	Simple mode (NOME)	15	-0.00387776	0.00483499	0.435944
never eat wheat vs. no wheat restrictions	milk/eggs/cheese	C_Deltaproteobacteria_RNT	Robust adjusted profile score (RAPS)	15	-0.00164211	0.00198793	0.408782
never eat wheat vs. no wheat restrictions	milk/eggs/cheese	C_Deltaproteobacteria_RNT	Sign concordance test	15	-0.2	NA	0.607239
never eat wheat vs. no wheat restrictions	milk/eggs/cheese	C_Deltaproteobacteria_RNT	Unweighted regression	15	-0.00190344	0.46066	0.996703
never eat wheat vs. no wheat restrictions	milk/eggs/cheese	C_Gammaproteobacteria_RNT	Maximum likelihood	11	-0.00153372	0.0017392	0.377857
never eat wheat vs. no wheat restrictions	milk/eggs/cheese	C_Gammaproteobacteria_RNT	MR Egger	11	-0.00544102	0.00379305	0.185258
never eat wheat vs. no wheat restrictions	milk/eggs/cheese	C_Gammaproteobacteria_RNT	MR Egger (bootstrap)	11	0.00253629	0.00659826	0.35
never eat wheat vs. no wheat restrictions	milk/eggs/cheese	C_Gammaproteobacteria_RNT	Simple median	11	-0.00141572	0.00265494	0.593868
never eat wheat vs. no wheat restrictions	milk/eggs/cheese	C_Gammaproteobacteria_RNT	Weighted median	11	-0.00236318	0.00239495	0.323772
never eat wheat vs. no wheat restrictions	milk/eggs/cheese	C_Gammaproteobacteria_RNT	Penalised weighted median	11	-0.00236318	0.00245284	0.335323
never eat wheat vs. no wheat restrictions	milk/eggs/cheese	C_Gammaproteobacteria_RNT	Inverse variance weighted	11	-0.00145585	0.0018427	0.429491
never eat wheat vs. no wheat restrictions	milk/eggs/cheese	C_Gammaproteobacteria_RNT	IVW radial	11	-0.00145261	0.00184263	0.430501
never eat wheat vs. no wheat restrictions	milk/eggs/cheese	C_Gammaproteobacteria_RNT	Inverse variance weighted (multiplicative random effects)	11	-0.00145585	0.0018427	0.429491
never eat wheat vs. no wheat restrictions	milk/eggs/cheese	C_Gammaproteobacteria_RNT	Inverse variance weighted (fixed effects)	11	-0.00145585	0.00169091	0.389247
never eat wheat vs. no wheat restrictions	milk/eggs/cheese	C_Gammaproteobacteria_RNT	Simple mode	11	-0.00454547	0.00472084	0.358327
never eat wheat vs. no wheat restrictions	milk/eggs/cheese	C_Gammaproteobacteria_RNT	Weighted mode	11	-0.00555738	0.00442301	0.237503
never eat wheat vs. no wheat restrictions	milk/eggs/cheese	C_Gammaproteobacteria_RNT	Weighted mode (NOME)	11	-0.00577422	0.00444622	0.223201
never eat wheat vs. no wheat restrictions	milk/eggs/cheese	C_Gammaproteobacteria_RNT	Simple mode (NOME)	11	-0.00454547	0.00488386	0.373925
never eat wheat vs. no wheat restrictions	milk/eggs/cheese	C_Gammaproteobacteria_RNT	Robust adjusted profile score (RAPS)	11	-0.00227129	0.00233173	0.330018
never eat wheat vs. no wheat restrictions	milk/eggs/cheese	C_Gammaproteobacteria_RNT	Sign concordance test	11	-0.0909091	NA	1
never eat wheat vs. no wheat restrictions	milk/eggs/cheese	C_Gammaproteobacteria_RNT	Unweighted regression	11	-0.00238212	0.547091	0.996526
never eat wheat vs. no wheat restrictions	milk/eggs/cheese	Div_Chao1_RNT	Maximum likelihood	16	-0.000245316	0.00165193	0.881946
never eat wheat vs. no wheat restrictions	milk/eggs/cheese	Div_Chao1_RNT	MR Egger	16	-0.000858956	0.00454385	0.852777
never eat wheat vs. no wheat restrictions	milk/eggs/cheese	Div_Chao1_RNT	MR Egger (bootstrap)	16	-0.0041942	0.00530641	0.207
never eat wheat vs. no wheat restrictions	milk/eggs/cheese	Div_Chao1_RNT	Simple median	16	-4.69614e-05	0.00219243	0.982911
never eat wheat vs. no wheat restrictions	milk/eggs/cheese	Div_Chao1_RNT	Weighted median	16	-0.00143941	0.0022454	0.52149
never eat wheat vs. no wheat restrictions	milk/eggs/cheese	Div_Chao1_RNT	Penalised weighted median	16	-0.00143941	0.00219577	0.51212
never eat wheat vs. no wheat restrictions	milk/eggs/cheese	Div_Chao1_RNT	Inverse variance weighted	16	-0.000239056	0.00162794	0.883254
never eat wheat vs. no wheat restrictions	milk/eggs/cheese	Div_Chao1_RNT	IVW radial	16	-0.000239017	0.00130511	0.854689
never eat wheat vs. no wheat restrictions	milk/eggs/cheese	Div_Chao1_RNT	Inverse variance weighted (multiplicative random effects)	16	-0.000239056	0.00130511	0.854665
never eat wheat vs. no wheat restrictions	milk/eggs/cheese	Div_Chao1_RNT	Inverse variance weighted (fixed effects)	16	-0.000239056	0.00162794	0.883254
never eat wheat vs. no wheat restrictions	milk/eggs/cheese	Div_Chao1_RNT	Simple mode	16	-0.00207787	0.00397042	0.608384
never eat wheat vs. no wheat restrictions	milk/eggs/cheese	Div_Chao1_RNT	Weighted mode	16	-0.00264856	0.00413505	0.531502
never eat wheat vs. no wheat restrictions	milk/eggs/cheese	Div_Chao1_RNT	Weighted mode (NOME)	16	-0.00277538	0.00390854	0.488547
never eat wheat vs. no wheat restrictions	milk/eggs/cheese	Div_Chao1_RNT	Simple mode (NOME)	16	-0.00207787	0.00437144	0.6414
never eat wheat vs. no wheat restrictions	milk/eggs/cheese	Div_Chao1_RNT	Robust adjusted profile score (RAPS)	16	-0.00019851	0.00176373	0.910386
never eat wheat vs. no wheat restrictions	milk/eggs/cheese	Div_Chao1_RNT	Sign concordance test	16	0	NA	1
never eat wheat vs. no wheat restrictions	milk/eggs/cheese	Div_Chao1_RNT	Unweighted regression	16	-0.000114095	0.534589	0.99983
never eat wheat vs. no wheat restrictions	milk/eggs/cheese	Div_NumberGenera_RNT	Maximum likelihood	13	-0.0013002	0.00182269	0.475633
never eat wheat vs. no wheat restrictions	milk/eggs/cheese	Div_NumberGenera_RNT	MR Egger	13	-0.000902118	0.00381743	0.817531
never eat wheat vs. no wheat restrictions	milk/eggs/cheese	Div_NumberGenera_RNT	MR Egger (bootstrap)	13	-0.00457065	0.00506927	0.182
never eat wheat vs. no wheat restrictions	milk/eggs/cheese	Div_NumberGenera_RNT	Simple median	13	-0.00192416	0.00255422	0.451254
never eat wheat vs. no wheat restrictions	milk/eggs/cheese	Div_NumberGenera_RNT	Weighted median	13	-0.00241396	0.00240976	0.316468
never eat wheat vs. no wheat restrictions	milk/eggs/cheese	Div_NumberGenera_RNT	Penalised weighted median	13	-0.00241396	0.00235102	0.304527
never eat wheat vs. no wheat restrictions	milk/eggs/cheese	Div_NumberGenera_RNT	Inverse variance weighted	13	-0.00127807	0.00179972	0.477611
never eat wheat vs. no wheat restrictions	milk/eggs/cheese	Div_NumberGenera_RNT	IVW radial	13	-0.0012767	0.00149114	0.391891
never eat wheat vs. no wheat restrictions	milk/eggs/cheese	Div_NumberGenera_RNT	Inverse variance weighted (multiplicative random effects)	13	-0.00127807	0.00149109	0.391368
never eat wheat vs. no wheat restrictions	milk/eggs/cheese	Div_NumberGenera_RNT	Inverse variance weighted (fixed effects)	13	-0.00127807	0.00179972	0.477611
never eat wheat vs. no wheat restrictions	milk/eggs/cheese	Div_NumberGenera_RNT	Simple mode	13	-0.00439244	0.00463647	0.36214
never eat wheat vs. no wheat restrictions	milk/eggs/cheese	Div_NumberGenera_RNT	Weighted mode	13	-0.00464914	0.00392021	0.258598
never eat wheat vs. no wheat restrictions	milk/eggs/cheese	Div_NumberGenera_RNT	Weighted mode (NOME)	13	-0.00471331	0.0039733	0.258482
never eat wheat vs. no wheat restrictions	milk/eggs/cheese	Div_NumberGenera_RNT	Simple mode (NOME)	13	-0.00439244	0.00453945	0.352334
never eat wheat vs. no wheat restrictions	milk/eggs/cheese	Div_NumberGenera_RNT	Robust adjusted profile score (RAPS)	13	-0.00131125	0.00194612	0.500455
never eat wheat vs. no wheat restrictions	milk/eggs/cheese	Div_NumberGenera_RNT	Sign concordance test	13	-0.0769231	NA	1
never eat wheat vs. no wheat restrictions	milk/eggs/cheese	Div_NumberGenera_RNT	Unweighted regression	13	-0.000904074	0.606743	0.998811
never eat wheat vs. no wheat restrictions	milk/eggs/cheese	Div_Shannon_RNT	Maximum likelihood	11	-0.000265105	0.00215782	0.90222
never eat wheat vs. no wheat restrictions	milk/eggs/cheese	Div_Shannon_RNT	MR Egger	11	0.00249532	0.00643176	0.707056
never eat wheat vs. no wheat restrictions	milk/eggs/cheese	Div_Shannon_RNT	MR Egger (bootstrap)	11	-0.00196891	0.00592717	0.361
never eat wheat vs. no wheat restrictions	milk/eggs/cheese	Div_Shannon_RNT	Simple median	11	0.00155606	0.00296243	0.5994
never eat wheat vs. no wheat restrictions	milk/eggs/cheese	Div_Shannon_RNT	Weighted median	11	0.00123966	0.00291636	0.670786
never eat wheat vs. no wheat restrictions	milk/eggs/cheese	Div_Shannon_RNT	Penalised weighted median	11	0.00123966	0.00280059	0.658025
never eat wheat vs. no wheat restrictions	milk/eggs/cheese	Div_Shannon_RNT	Inverse variance weighted	11	-0.000259458	0.00213141	0.903112
never eat wheat vs. no wheat restrictions	milk/eggs/cheese	Div_Shannon_RNT	IVW radial	11	-0.00025946	0.00166596	0.876237
never eat wheat vs. no wheat restrictions	milk/eggs/cheese	Div_Shannon_RNT	Inverse variance weighted (multiplicative random effects)	11	-0.000259458	0.00166596	0.876237
never eat wheat vs. no wheat restrictions	milk/eggs/cheese	Div_Shannon_RNT	Inverse variance weighted (fixed effects)	11	-0.000259458	0.00213141	0.903112
never eat wheat vs. no wheat restrictions	milk/eggs/cheese	Div_Shannon_RNT	Simple mode	11	0.00220926	0.00449843	0.633943
never eat wheat vs. no wheat restrictions	milk/eggs/cheese	Div_Shannon_RNT	Weighted mode	11	0.00171728	0.00462212	0.71799
never eat wheat vs. no wheat restrictions	milk/eggs/cheese	Div_Shannon_RNT	Weighted mode (NOME)	11	0.00178756	0.00462384	0.707154
never eat wheat vs. no wheat restrictions	milk/eggs/cheese	Div_Shannon_RNT	Simple mode (NOME)	11	0.00220926	0.00451473	0.635154
never eat wheat vs. no wheat restrictions	milk/eggs/cheese	Div_Shannon_RNT	Robust adjusted profile score (RAPS)	11	-0.000225188	0.0023249	0.922838
never eat wheat vs. no wheat restrictions	milk/eggs/cheese	Div_Shannon_RNT	Sign concordance test	11	0.0909091	NA	1
never eat wheat vs. no wheat restrictions	milk/eggs/cheese	Div_Shannon_RNT	Unweighted regression	11	0.00100709	0.990232	0.999189
never eat wheat vs. no wheat restrictions	milk/eggs/cheese	F_Acidaminococcaceae_RNT	Maximum likelihood	18	-0.00131237	0.00134064	0.327623
never eat wheat vs. no wheat restrictions	milk/eggs/cheese	F_Acidaminococcaceae_RNT	MR Egger	18	-0.00283577	0.00270753	0.310496
never eat wheat vs. no wheat restrictions	milk/eggs/cheese	F_Acidaminococcaceae_RNT	MR Egger (bootstrap)	18	0.000517496	0.00376187	0.447
never eat wheat vs. no wheat restrictions	milk/eggs/cheese	F_Acidaminococcaceae_RNT	Simple median	18	-0.00347132	0.0017819	0.0514036
never eat wheat vs. no wheat restrictions	milk/eggs/cheese	F_Acidaminococcaceae_RNT	Weighted median	18	-0.00372896	0.00185481	0.0443859
never eat wheat vs. no wheat restrictions	milk/eggs/cheese	F_Acidaminococcaceae_RNT	Penalised weighted median	18	-0.00383016	0.00181213	0.0345481
never eat wheat vs. no wheat restrictions	milk/eggs/cheese	F_Acidaminococcaceae_RNT	Inverse variance weighted	18	-0.00125753	0.00134236	0.348856
never eat wheat vs. no wheat restrictions	milk/eggs/cheese	F_Acidaminococcaceae_RNT	IVW radial	18	-0.00125603	0.00134253	0.349493
never eat wheat vs. no wheat restrictions	milk/eggs/cheese	F_Acidaminococcaceae_RNT	Inverse variance weighted (multiplicative random effects)	18	-0.00125753	0.00134236	0.348856
never eat wheat vs. no wheat restrictions	milk/eggs/cheese	F_Acidaminococcaceae_RNT	Inverse variance weighted (fixed effects)	18	-0.00125753	0.00131362	0.338414
never eat wheat vs. no wheat restrictions	milk/eggs/cheese	F_Acidaminococcaceae_RNT	Simple mode	18	-0.00437	0.00282346	0.140098
never eat wheat vs. no wheat restrictions	milk/eggs/cheese	F_Acidaminococcaceae_RNT	Weighted mode	18	-0.00437	0.0025998	0.111062
never eat wheat vs. no wheat restrictions	milk/eggs/cheese	F_Acidaminococcaceae_RNT	Weighted mode (NOME)	18	-0.00442325	0.00248515	0.0929775
never eat wheat vs. no wheat restrictions	milk/eggs/cheese	F_Acidaminococcaceae_RNT	Simple mode (NOME)	18	-0.00437	0.00287989	0.147538
never eat wheat vs. no wheat restrictions	milk/eggs/cheese	F_Acidaminococcaceae_RNT	Robust adjusted profile score (RAPS)	18	-0.00197428	0.00141875	0.164055
never eat wheat vs. no wheat restrictions	milk/eggs/cheese	F_Acidaminococcaceae_RNT	Sign concordance test	18	-0.444444	NA	0.0962524
never eat wheat vs. no wheat restrictions	milk/eggs/cheese	F_Acidaminococcaceae_RNT	Unweighted regression	18	-0.00159486	0.438864	0.9971
never eat wheat vs. no wheat restrictions	milk/eggs/cheese	F_Coriobacteriaceae_RNT	Maximum likelihood	16	-0.00131229	0.00170368	0.441141
never eat wheat vs. no wheat restrictions	milk/eggs/cheese	F_Coriobacteriaceae_RNT	MR Egger	16	-0.000537377	0.00451033	0.906854
never eat wheat vs. no wheat restrictions	milk/eggs/cheese	F_Coriobacteriaceae_RNT	MR Egger (bootstrap)	16	-0.00540764	0.00529833	0.145
never eat wheat vs. no wheat restrictions	milk/eggs/cheese	F_Coriobacteriaceae_RNT	Simple median	16	-0.000932315	0.00223353	0.676372
never eat wheat vs. no wheat restrictions	milk/eggs/cheese	F_Coriobacteriaceae_RNT	Weighted median	16	-0.00235054	0.00221982	0.289652
never eat wheat vs. no wheat restrictions	milk/eggs/cheese	F_Coriobacteriaceae_RNT	Penalised weighted median	16	-0.00235054	0.00224585	0.295278
never eat wheat vs. no wheat restrictions	milk/eggs/cheese	F_Coriobacteriaceae_RNT	Inverse variance weighted	16	-0.00129283	0.0016897	0.444197
never eat wheat vs. no wheat restrictions	milk/eggs/cheese	F_Coriobacteriaceae_RNT	IVW radial	16	-0.00129234	0.00107568	0.229592
never eat wheat vs. no wheat restrictions	milk/eggs/cheese	F_Coriobacteriaceae_RNT	Inverse variance weighted (multiplicative random effects)	16	-0.00129283	0.00107563	0.229389
never eat wheat vs. no wheat restrictions	milk/eggs/cheese	F_Coriobacteriaceae_RNT	Inverse variance weighted (fixed effects)	16	-0.00129283	0.0016897	0.444197
never eat wheat vs. no wheat restrictions	milk/eggs/cheese	F_Coriobacteriaceae_RNT	Simple mode	16	0.000251925	0.00369732	0.946577
never eat wheat vs. no wheat restrictions	milk/eggs/cheese	F_Coriobacteriaceae_RNT	Weighted mode	16	-0.00311737	0.00365051	0.406562
never eat wheat vs. no wheat restrictions	milk/eggs/cheese	F_Coriobacteriaceae_RNT	Weighted mode (NOME)	16	-0.00323158	0.00360195	0.383799
never eat wheat vs. no wheat restrictions	milk/eggs/cheese	F_Coriobacteriaceae_RNT	Simple mode (NOME)	16	0.000251925	0.00399941	0.950606
never eat wheat vs. no wheat restrictions	milk/eggs/cheese	F_Coriobacteriaceae_RNT	Robust adjusted profile score (RAPS)	16	-0.00131534	0.00184505	0.475906
never eat wheat vs. no wheat restrictions	milk/eggs/cheese	F_Coriobacteriaceae_RNT	Sign concordance test	16	0	NA	1
never eat wheat vs. no wheat restrictions	milk/eggs/cheese	F_Coriobacteriaceae_RNT	Unweighted regression	16	-0.00157675	0.78341	0.998394
never eat wheat vs. no wheat restrictions	milk/eggs/cheese	F_Desulfovibrionaceae_RNT	Maximum likelihood	17	0.000557556	0.00157322	0.723035
never eat wheat vs. no wheat restrictions	milk/eggs/cheese	F_Desulfovibrionaceae_RNT	MR Egger	17	-0.00123316	0.00416006	0.770968
never eat wheat vs. no wheat restrictions	milk/eggs/cheese	F_Desulfovibrionaceae_RNT	MR Egger (bootstrap)	17	0.00483384	0.0051107	0.16
never eat wheat vs. no wheat restrictions	milk/eggs/cheese	F_Desulfovibrionaceae_RNT	Simple median	17	-0.000738315	0.00236055	0.754454
never eat wheat vs. no wheat restrictions	milk/eggs/cheese	F_Desulfovibrionaceae_RNT	Weighted median	17	-0.000834114	0.00220749	0.705537
never eat wheat vs. no wheat restrictions	milk/eggs/cheese	F_Desulfovibrionaceae_RNT	Penalised weighted median	17	-0.000859793	0.00228284	0.706446
never eat wheat vs. no wheat restrictions	milk/eggs/cheese	F_Desulfovibrionaceae_RNT	Inverse variance weighted	17	0.000525311	0.00185245	0.776735
never eat wheat vs. no wheat restrictions	milk/eggs/cheese	F_Desulfovibrionaceae_RNT	IVW radial	17	0.00052544	0.0018525	0.776687
never eat wheat vs. no wheat restrictions	milk/eggs/cheese	F_Desulfovibrionaceae_RNT	Inverse variance weighted (multiplicative random effects)	17	0.000525311	0.00185245	0.776735
never eat wheat vs. no wheat restrictions	milk/eggs/cheese	F_Desulfovibrionaceae_RNT	Inverse variance weighted (fixed effects)	17	0.000525311	0.00152875	0.731131
never eat wheat vs. no wheat restrictions	milk/eggs/cheese	F_Desulfovibrionaceae_RNT	Simple mode	17	-0.00305384	0.00393736	0.449294
never eat wheat vs. no wheat restrictions	milk/eggs/cheese	F_Desulfovibrionaceae_RNT	Weighted mode	17	-0.00180012	0.00362323	0.626067
never eat wheat vs. no wheat restrictions	milk/eggs/cheese	F_Desulfovibrionaceae_RNT	Weighted mode (NOME)	17	-0.00200907	0.00357604	0.582027
never eat wheat vs. no wheat restrictions	milk/eggs/cheese	F_Desulfovibrionaceae_RNT	Simple mode (NOME)	17	-0.00305384	0.00394929	0.45064
never eat wheat vs. no wheat restrictions	milk/eggs/cheese	F_Desulfovibrionaceae_RNT	Robust adjusted profile score (RAPS)	17	-6.57295e-05	0.00174339	0.969925
never eat wheat vs. no wheat restrictions	milk/eggs/cheese	F_Desulfovibrionaceae_RNT	Sign concordance test	17	-0.176471	NA	0.629059
never eat wheat vs. no wheat restrictions	milk/eggs/cheese	F_Desulfovibrionaceae_RNT	Unweighted regression	17	1.77271e-05	0.524532	0.999973
never eat wheat vs. no wheat restrictions	milk/eggs/cheese	F_Enterobacteriaceae_RNT	Maximum likelihood	10	-0.00213657	0.00170216	0.2094
never eat wheat vs. no wheat restrictions	milk/eggs/cheese	F_Enterobacteriaceae_RNT	MR Egger	10	-0.00114048	0.00375586	0.76914
never eat wheat vs. no wheat restrictions	milk/eggs/cheese	F_Enterobacteriaceae_RNT	MR Egger (bootstrap)	10	-0.000818928	0.0040517	0.424
never eat wheat vs. no wheat restrictions	milk/eggs/cheese	F_Enterobacteriaceae_RNT	Simple median	10	-0.00298224	0.0021445	0.164332
never eat wheat vs. no wheat restrictions	milk/eggs/cheese	F_Enterobacteriaceae_RNT	Weighted median	10	-0.00282016	0.00218693	0.197207
never eat wheat vs. no wheat restrictions	milk/eggs/cheese	F_Enterobacteriaceae_RNT	Penalised weighted median	10	-0.00282016	0.00205379	0.169706
never eat wheat vs. no wheat restrictions	milk/eggs/cheese	F_Enterobacteriaceae_RNT	Inverse variance weighted	10	-0.00209202	0.00167306	0.211148
never eat wheat vs. no wheat restrictions	milk/eggs/cheese	F_Enterobacteriaceae_RNT	IVW radial	10	-0.00209428	0.00116295	0.0717295
never eat wheat vs. no wheat restrictions	milk/eggs/cheese	F_Enterobacteriaceae_RNT	Inverse variance weighted (multiplicative random effects)	10	-0.00209202	0.00116249	0.0719235
never eat wheat vs. no wheat restrictions	milk/eggs/cheese	F_Enterobacteriaceae_RNT	Inverse variance weighted (fixed effects)	10	-0.00209202	0.00167306	0.211148
never eat wheat vs. no wheat restrictions	milk/eggs/cheese	F_Enterobacteriaceae_RNT	Simple mode	10	-0.00395961	0.00335665	0.268388
never eat wheat vs. no wheat restrictions	milk/eggs/cheese	F_Enterobacteriaceae_RNT	Weighted mode	10	-0.00359653	0.00342885	0.321572
never eat wheat vs. no wheat restrictions	milk/eggs/cheese	F_Enterobacteriaceae_RNT	Weighted mode (NOME)	10	-0.00364192	0.00340354	0.312459
never eat wheat vs. no wheat restrictions	milk/eggs/cheese	F_Enterobacteriaceae_RNT	Simple mode (NOME)	10	-0.00395961	0.00347191	0.283529
never eat wheat vs. no wheat restrictions	milk/eggs/cheese	F_Enterobacteriaceae_RNT	Robust adjusted profile score (RAPS)	10	-0.00213763	0.00184447	0.246479
never eat wheat vs. no wheat restrictions	milk/eggs/cheese	F_Enterobacteriaceae_RNT	Sign concordance test	10	-0.4	NA	0.34375
never eat wheat vs. no wheat restrictions	milk/eggs/cheese	F_Enterobacteriaceae_RNT	Unweighted regression	10	-0.00163455	0.68076	0.998084
never eat wheat vs. no wheat restrictions	milk/eggs/cheese	F_Enterococcaceae_RNT	Maximum likelihood	28	-0.000172632	0.000290397	0.5522
never eat wheat vs. no wheat restrictions	milk/eggs/cheese	F_Enterococcaceae_RNT	MR Egger	28	-0.000199666	0.000350589	0.573895
never eat wheat vs. no wheat restrictions	milk/eggs/cheese	F_Enterococcaceae_RNT	MR Egger (bootstrap)	28	0.000529272	0.00111911	0.321
never eat wheat vs. no wheat restrictions	milk/eggs/cheese	F_Enterococcaceae_RNT	Simple median	28	0.000114877	0.000465289	0.804991
never eat wheat vs. no wheat restrictions	milk/eggs/cheese	F_Enterococcaceae_RNT	Weighted median	28	0.000176846	0.000406409	0.66346
never eat wheat vs. no wheat restrictions	milk/eggs/cheese	F_Enterococcaceae_RNT	Penalised weighted median	28	0.000176846	0.0004306	0.681295
never eat wheat vs. no wheat restrictions	milk/eggs/cheese	F_Enterococcaceae_RNT	Inverse variance weighted	28	-0.000168357	0.000286191	0.556352
never eat wheat vs. no wheat restrictions	milk/eggs/cheese	F_Enterococcaceae_RNT	IVW radial	28	-0.000168498	0.000260293	0.517411
never eat wheat vs. no wheat restrictions	milk/eggs/cheese	F_Enterococcaceae_RNT	Inverse variance weighted (multiplicative random effects)	28	-0.000168357	0.00026021	0.517628
never eat wheat vs. no wheat restrictions	milk/eggs/cheese	F_Enterococcaceae_RNT	Inverse variance weighted (fixed effects)	28	-0.000168357	0.000286191	0.556352
never eat wheat vs. no wheat restrictions	milk/eggs/cheese	F_Enterococcaceae_RNT	Simple mode	28	0.000167273	0.000646739	0.797874
never eat wheat vs. no wheat restrictions	milk/eggs/cheese	F_Enterococcaceae_RNT	Weighted mode	28	0.000135356	0.000420701	0.750128
never eat wheat vs. no wheat restrictions	milk/eggs/cheese	F_Enterococcaceae_RNT	Weighted mode (NOME)	28	0.000135356	0.000406947	0.741996
never eat wheat vs. no wheat restrictions	milk/eggs/cheese	F_Enterococcaceae_RNT	Simple mode (NOME)	28	0.000167273	0.000698381	0.812515
never eat wheat vs. no wheat restrictions	milk/eggs/cheese	F_Enterococcaceae_RNT	Robust adjusted profile score (RAPS)	28	-0.000156196	0.000305715	0.609406
never eat wheat vs. no wheat restrictions	milk/eggs/cheese	F_Enterococcaceae_RNT	Sign concordance test	28	0.0714286	NA	0.850554
never eat wheat vs. no wheat restrictions	milk/eggs/cheese	F_Enterococcaceae_RNT	Unweighted regression	28	-0.000296719	0.0635166	0.996273
never eat wheat vs. no wheat restrictions	milk/eggs/cheese	F_Erysipelotrichaceae_RNT	Maximum likelihood	16	-0.00255321	0.00175009	0.144591
never eat wheat vs. no wheat restrictions	milk/eggs/cheese	F_Erysipelotrichaceae_RNT	MR Egger	16	0.000782536	0.00356709	0.829523
never eat wheat vs. no wheat restrictions	milk/eggs/cheese	F_Erysipelotrichaceae_RNT	MR Egger (bootstrap)	16	-0.00468564	0.00413016	0.13
never eat wheat vs. no wheat restrictions	milk/eggs/cheese	F_Erysipelotrichaceae_RNT	Simple median	16	-0.00305945	0.00237107	0.196937
never eat wheat vs. no wheat restrictions	milk/eggs/cheese	F_Erysipelotrichaceae_RNT	Weighted median	16	-0.00281019	0.00244123	0.249675
never eat wheat vs. no wheat restrictions	milk/eggs/cheese	F_Erysipelotrichaceae_RNT	Penalised weighted median	16	-0.00281019	0.00232344	0.226473
never eat wheat vs. no wheat restrictions	milk/eggs/cheese	F_Erysipelotrichaceae_RNT	Inverse variance weighted	16	-0.0024898	0.00170762	0.144825
never eat wheat vs. no wheat restrictions	milk/eggs/cheese	F_Erysipelotrichaceae_RNT	IVW radial	16	-0.00249114	0.00161421	0.122769
never eat wheat vs. no wheat restrictions	milk/eggs/cheese	F_Erysipelotrichaceae_RNT	Inverse variance weighted (multiplicative random effects)	16	-0.0024898	0.00161387	0.122891
never eat wheat vs. no wheat restrictions	milk/eggs/cheese	F_Erysipelotrichaceae_RNT	Inverse variance weighted (fixed effects)	16	-0.0024898	0.00170762	0.144825
never eat wheat vs. no wheat restrictions	milk/eggs/cheese	F_Erysipelotrichaceae_RNT	Simple mode	16	-0.00734887	0.00449382	0.122786
never eat wheat vs. no wheat restrictions	milk/eggs/cheese	F_Erysipelotrichaceae_RNT	Weighted mode	16	-0.00726976	0.00459682	0.134621
never eat wheat vs. no wheat restrictions	milk/eggs/cheese	F_Erysipelotrichaceae_RNT	Weighted mode (NOME)	16	-0.0075862	0.00489255	0.141846
never eat wheat vs. no wheat restrictions	milk/eggs/cheese	F_Erysipelotrichaceae_RNT	Simple mode (NOME)	16	-0.00734887	0.00496172	0.159275
never eat wheat vs. no wheat restrictions	milk/eggs/cheese	F_Erysipelotrichaceae_RNT	Robust adjusted profile score (RAPS)	16	-0.0026528	0.00185274	0.152193
never eat wheat vs. no wheat restrictions	milk/eggs/cheese	F_Erysipelotrichaceae_RNT	Sign concordance test	16	-0.375	NA	0.210114
never eat wheat vs. no wheat restrictions	milk/eggs/cheese	F_Erysipelotrichaceae_RNT	Unweighted regression	16	-0.00088547	0.614702	0.998851
never eat wheat vs. no wheat restrictions	milk/eggs/cheese	F_Lachnospiraceae_RNT	Maximum likelihood	23	-0.00255772	0.00148269	0.0845168
never eat wheat vs. no wheat restrictions	milk/eggs/cheese	F_Lachnospiraceae_RNT	MR Egger	23	-0.000156625	0.00386903	0.968092
never eat wheat vs. no wheat restrictions	milk/eggs/cheese	F_Lachnospiraceae_RNT	MR Egger (bootstrap)	23	-0.00720285	0.0042215	0.038
never eat wheat vs. no wheat restrictions	milk/eggs/cheese	F_Lachnospiraceae_RNT	Simple median	23	-0.00151393	0.00213146	0.477529
never eat wheat vs. no wheat restrictions	milk/eggs/cheese	F_Lachnospiraceae_RNT	Weighted median	23	-0.00182946	0.00206677	0.376061
never eat wheat vs. no wheat restrictions	milk/eggs/cheese	F_Lachnospiraceae_RNT	Penalised weighted median	23	-0.00165415	0.00211949	0.435128
never eat wheat vs. no wheat restrictions	milk/eggs/cheese	F_Lachnospiraceae_RNT	Inverse variance weighted	23	-0.00248098	0.00186171	0.182652
never eat wheat vs. no wheat restrictions	milk/eggs/cheese	F_Lachnospiraceae_RNT	IVW radial	23	-0.00247804	0.0018627	0.183403
never eat wheat vs. no wheat restrictions	milk/eggs/cheese	F_Lachnospiraceae_RNT	Inverse variance weighted (multiplicative random effects)	23	-0.00248098	0.00186171	0.182652
never eat wheat vs. no wheat restrictions	milk/eggs/cheese	F_Lachnospiraceae_RNT	Inverse variance weighted (fixed effects)	23	-0.00248098	0.00143239	0.0832651
never eat wheat vs. no wheat restrictions	milk/eggs/cheese	F_Lachnospiraceae_RNT	Simple mode	23	0.002204	0.00393658	0.58122
never eat wheat vs. no wheat restrictions	milk/eggs/cheese	F_Lachnospiraceae_RNT	Weighted mode	23	-0.00480033	0.00373365	0.21192
never eat wheat vs. no wheat restrictions	milk/eggs/cheese	F_Lachnospiraceae_RNT	Weighted mode (NOME)	23	-0.00510486	0.00347822	0.156347
never eat wheat vs. no wheat restrictions	milk/eggs/cheese	F_Lachnospiraceae_RNT	Simple mode (NOME)	23	0.002204	0.00387319	0.575092
never eat wheat vs. no wheat restrictions	milk/eggs/cheese	F_Lachnospiraceae_RNT	Robust adjusted profile score (RAPS)	23	-0.00215911	0.00160964	0.179805
never eat wheat vs. no wheat restrictions	milk/eggs/cheese	F_Lachnospiraceae_RNT	Sign concordance test	23	-0.0434783	NA	1
never eat wheat vs. no wheat restrictions	milk/eggs/cheese	F_Lachnospiraceae_RNT	Unweighted regression	23	-0.00025222	0.495357	0.999594
never eat wheat vs. no wheat restrictions	milk/eggs/cheese	F_Peptostreptococcaceae_RNT	Maximum likelihood	19	-0.00154274	0.00143859	0.283542
never eat wheat vs. no wheat restrictions	milk/eggs/cheese	F_Peptostreptococcaceae_RNT	MR Egger	19	-0.00096365	0.00294237	0.747282
never eat wheat vs. no wheat restrictions	milk/eggs/cheese	F_Peptostreptococcaceae_RNT	MR Egger (bootstrap)	19	-0.000474372	0.0045964	0.459
never eat wheat vs. no wheat restrictions	milk/eggs/cheese	F_Peptostreptococcaceae_RNT	Simple median	19	0.000314874	0.00190099	0.868443
never eat wheat vs. no wheat restrictions	milk/eggs/cheese	F_Peptostreptococcaceae_RNT	Weighted median	19	0.000260506	0.00196984	0.894789
never eat wheat vs. no wheat restrictions	milk/eggs/cheese	F_Peptostreptococcaceae_RNT	Penalised weighted median	19	0.000371101	0.00199001	0.852067
never eat wheat vs. no wheat restrictions	milk/eggs/cheese	F_Peptostreptococcaceae_RNT	Inverse variance weighted	19	-0.00150512	0.00140915	0.285473
never eat wheat vs. no wheat restrictions	milk/eggs/cheese	F_Peptostreptococcaceae_RNT	IVW radial	19	-0.0015045	0.00129992	0.247117
never eat wheat vs. no wheat restrictions	milk/eggs/cheese	F_Peptostreptococcaceae_RNT	Inverse variance weighted (multiplicative random effects)	19	-0.00150512	0.00129987	0.246906
never eat wheat vs. no wheat restrictions	milk/eggs/cheese	F_Peptostreptococcaceae_RNT	Inverse variance weighted (fixed effects)	19	-0.00150512	0.00140915	0.285473
never eat wheat vs. no wheat restrictions	milk/eggs/cheese	F_Peptostreptococcaceae_RNT	Simple mode	19	0.00223467	0.00372806	0.556364
never eat wheat vs. no wheat restrictions	milk/eggs/cheese	F_Peptostreptococcaceae_RNT	Weighted mode	19	0.00193985	0.00370344	0.606809
never eat wheat vs. no wheat restrictions	milk/eggs/cheese	F_Peptostreptococcaceae_RNT	Weighted mode (NOME)	19	0.00201356	0.00362185	0.585093
never eat wheat vs. no wheat restrictions	milk/eggs/cheese	F_Peptostreptococcaceae_RNT	Simple mode (NOME)	19	0.00223467	0.00371732	0.555235
never eat wheat vs. no wheat restrictions	milk/eggs/cheese	F_Peptostreptococcaceae_RNT	Robust adjusted profile score (RAPS)	19	-0.00130477	0.00152055	0.390842
never eat wheat vs. no wheat restrictions	milk/eggs/cheese	F_Peptostreptococcaceae_RNT	Sign concordance test	19	0.0526316	NA	1
never eat wheat vs. no wheat restrictions	milk/eggs/cheese	F_Peptostreptococcaceae_RNT	Unweighted regression	19	-0.000144394	0.48858	0.999764
never eat wheat vs. no wheat restrictions	milk/eggs/cheese	F_Porphyromonadaceae_RNT	Maximum likelihood	16	-0.00127006	0.00181235	0.48344
never eat wheat vs. no wheat restrictions	milk/eggs/cheese	F_Porphyromonadaceae_RNT	MR Egger	16	0.0053127	0.00418372	0.224839
never eat wheat vs. no wheat restrictions	milk/eggs/cheese	F_Porphyromonadaceae_RNT	MR Egger (bootstrap)	16	-0.00580488	0.00476467	0.111
never eat wheat vs. no wheat restrictions	milk/eggs/cheese	F_Porphyromonadaceae_RNT	Simple median	16	-0.00321941	0.00264835	0.224127
never eat wheat vs. no wheat restrictions	milk/eggs/cheese	F_Porphyromonadaceae_RNT	Weighted median	16	-0.00281981	0.00262275	0.282315
never eat wheat vs. no wheat restrictions	milk/eggs/cheese	F_Porphyromonadaceae_RNT	Penalised weighted median	16	-0.00322322	0.00261723	0.218121
never eat wheat vs. no wheat restrictions	milk/eggs/cheese	F_Porphyromonadaceae_RNT	Inverse variance weighted	16	-0.00123671	0.00220091	0.574177
never eat wheat vs. no wheat restrictions	milk/eggs/cheese	F_Porphyromonadaceae_RNT	IVW radial	16	-0.00123722	0.00220082	0.574005
never eat wheat vs. no wheat restrictions	milk/eggs/cheese	F_Porphyromonadaceae_RNT	Inverse variance weighted (multiplicative random effects)	16	-0.00123671	0.00220091	0.574177
never eat wheat vs. no wheat restrictions	milk/eggs/cheese	F_Porphyromonadaceae_RNT	Inverse variance weighted (fixed effects)	16	-0.00123671	0.00174481	0.47845
never eat wheat vs. no wheat restrictions	milk/eggs/cheese	F_Porphyromonadaceae_RNT	Simple mode	16	-0.00360564	0.00511651	0.491791
never eat wheat vs. no wheat restrictions	milk/eggs/cheese	F_Porphyromonadaceae_RNT	Weighted mode	16	-0.00370011	0.00522764	0.489924
never eat wheat vs. no wheat restrictions	milk/eggs/cheese	F_Porphyromonadaceae_RNT	Weighted mode (NOME)	16	-0.00379457	0.00611632	0.544305
never eat wheat vs. no wheat restrictions	milk/eggs/cheese	F_Porphyromonadaceae_RNT	Simple mode (NOME)	16	-0.00360564	0.00516071	0.495448
never eat wheat vs. no wheat restrictions	milk/eggs/cheese	F_Porphyromonadaceae_RNT	Robust adjusted profile score (RAPS)	16	0.000615089	0.00269534	0.819487
never eat wheat vs. no wheat restrictions	milk/eggs/cheese	F_Porphyromonadaceae_RNT	Sign concordance test	16	-0.375	NA	0.210114
never eat wheat vs. no wheat restrictions	milk/eggs/cheese	F_Porphyromonadaceae_RNT	Unweighted regression	16	0.00138115	0.649673	0.998304
never eat wheat vs. no wheat restrictions	milk/eggs/cheese	F_Rhodospirillaceae_RNT	Maximum likelihood	20	-0.000264144	0.00122482	0.829254
never eat wheat vs. no wheat restrictions	milk/eggs/cheese	F_Rhodospirillaceae_RNT	MR Egger	20	0.000155954	0.00281648	0.956452
never eat wheat vs. no wheat restrictions	milk/eggs/cheese	F_Rhodospirillaceae_RNT	MR Egger (bootstrap)	20	0.000789172	0.00396037	0.413
never eat wheat vs. no wheat restrictions	milk/eggs/cheese	F_Rhodospirillaceae_RNT	Simple median	20	0.00110593	0.00165889	0.504984
never eat wheat vs. no wheat restrictions	milk/eggs/cheese	F_Rhodospirillaceae_RNT	Weighted median	20	0.00115639	0.00173952	0.506194
never eat wheat vs. no wheat restrictions	milk/eggs/cheese	F_Rhodospirillaceae_RNT	Penalised weighted median	20	0.00144668	0.00169715	0.393981
never eat wheat vs. no wheat restrictions	milk/eggs/cheese	F_Rhodospirillaceae_RNT	Inverse variance weighted	20	-0.000259479	0.00140842	0.853829
never eat wheat vs. no wheat restrictions	milk/eggs/cheese	F_Rhodospirillaceae_RNT	IVW radial	20	-0.000259491	0.00140842	0.853823
never eat wheat vs. no wheat restrictions	milk/eggs/cheese	F_Rhodospirillaceae_RNT	Inverse variance weighted (multiplicative random effects)	20	-0.000259479	0.00140842	0.853829
never eat wheat vs. no wheat restrictions	milk/eggs/cheese	F_Rhodospirillaceae_RNT	Inverse variance weighted (fixed effects)	20	-0.000259479	0.00118548	0.826743
never eat wheat vs. no wheat restrictions	milk/eggs/cheese	F_Rhodospirillaceae_RNT	Simple mode	20	0.00301375	0.00341694	0.388798
never eat wheat vs. no wheat restrictions	milk/eggs/cheese	F_Rhodospirillaceae_RNT	Weighted mode	20	0.00284475	0.00321348	0.387085
never eat wheat vs. no wheat restrictions	milk/eggs/cheese	F_Rhodospirillaceae_RNT	Weighted mode (NOME)	20	0.00292925	0.00318929	0.369889
never eat wheat vs. no wheat restrictions	milk/eggs/cheese	F_Rhodospirillaceae_RNT	Simple mode (NOME)	20	0.00301375	0.00334354	0.378679
never eat wheat vs. no wheat restrictions	milk/eggs/cheese	F_Rhodospirillaceae_RNT	Robust adjusted profile score (RAPS)	20	0.000526066	0.00162966	0.746841
never eat wheat vs. no wheat restrictions	milk/eggs/cheese	F_Rhodospirillaceae_RNT	Sign concordance test	20	0.3	NA	0.263176
never eat wheat vs. no wheat restrictions	milk/eggs/cheese	F_Rhodospirillaceae_RNT	Unweighted regression	20	0.000970576	0.374498	0.997932
never eat wheat vs. no wheat restrictions	milk/eggs/cheese	F_Ruminococcaceae_RNT	Maximum likelihood	14	-0.00205003	0.00184998	0.267803
never eat wheat vs. no wheat restrictions	milk/eggs/cheese	F_Ruminococcaceae_RNT	MR Egger	14	0.00524763	0.00456737	0.272967
never eat wheat vs. no wheat restrictions	milk/eggs/cheese	F_Ruminococcaceae_RNT	MR Egger (bootstrap)	14	-0.0102598	0.00551026	0.027
never eat wheat vs. no wheat restrictions	milk/eggs/cheese	F_Ruminococcaceae_RNT	Simple median	14	-0.00100509	0.00260674	0.699813
never eat wheat vs. no wheat restrictions	milk/eggs/cheese	F_Ruminococcaceae_RNT	Weighted median	14	-0.000543647	0.00253957	0.830492
never eat wheat vs. no wheat restrictions	milk/eggs/cheese	F_Ruminococcaceae_RNT	Penalised weighted median	14	-0.00050222	0.00259913	0.846782
never eat wheat vs. no wheat restrictions	milk/eggs/cheese	F_Ruminococcaceae_RNT	Inverse variance weighted	14	-0.00192712	0.00223432	0.388406
never eat wheat vs. no wheat restrictions	milk/eggs/cheese	F_Ruminococcaceae_RNT	IVW radial	14	-0.00192837	0.0022344	0.388117
never eat wheat vs. no wheat restrictions	milk/eggs/cheese	F_Ruminococcaceae_RNT	Inverse variance weighted (multiplicative random effects)	14	-0.00192712	0.00223432	0.388406
never eat wheat vs. no wheat restrictions	milk/eggs/cheese	F_Ruminococcaceae_RNT	Inverse variance weighted (fixed effects)	14	-0.00192712	0.00178118	0.279281
never eat wheat vs. no wheat restrictions	milk/eggs/cheese	F_Ruminococcaceae_RNT	Simple mode	14	-0.00044327	0.00420326	0.917622
never eat wheat vs. no wheat restrictions	milk/eggs/cheese	F_Ruminococcaceae_RNT	Weighted mode	14	-0.000245197	0.00408413	0.95304
never eat wheat vs. no wheat restrictions	milk/eggs/cheese	F_Ruminococcaceae_RNT	Weighted mode (NOME)	14	-0.000245197	0.00425603	0.954934
never eat wheat vs. no wheat restrictions	milk/eggs/cheese	F_Ruminococcaceae_RNT	Simple mode (NOME)	14	-0.00044327	0.00443673	0.921941
never eat wheat vs. no wheat restrictions	milk/eggs/cheese	F_Ruminococcaceae_RNT	Robust adjusted profile score (RAPS)	14	-0.00114188	0.00221483	0.60616
never eat wheat vs. no wheat restrictions	milk/eggs/cheese	F_Ruminococcaceae_RNT	Sign concordance test	14	-0.142857	NA	0.790527
never eat wheat vs. no wheat restrictions	milk/eggs/cheese	F_Ruminococcaceae_RNT	Unweighted regression	14	0.00100387	0.71079	0.998873
never eat wheat vs. no wheat restrictions	milk/eggs/cheese	F_Streptococcaceae_RNT	Maximum likelihood	12	-0.000789121	0.00184501	0.668865
never eat wheat vs. no wheat restrictions	milk/eggs/cheese	F_Streptococcaceae_RNT	MR Egger	12	-0.00497267	0.00372072	0.211004
never eat wheat vs. no wheat restrictions	milk/eggs/cheese	F_Streptococcaceae_RNT	MR Egger (bootstrap)	12	0.00304048	0.0044025	0.256
never eat wheat vs. no wheat restrictions	milk/eggs/cheese	F_Streptococcaceae_RNT	Simple median	12	6.00361e-05	0.00248715	0.980742
never eat wheat vs. no wheat restrictions	milk/eggs/cheese	F_Streptococcaceae_RNT	Weighted median	12	-0.000236129	0.00252847	0.925595
never eat wheat vs. no wheat restrictions	milk/eggs/cheese	F_Streptococcaceae_RNT	Penalised weighted median	12	-0.000236129	0.0025924	0.927425
never eat wheat vs. no wheat restrictions	milk/eggs/cheese	F_Streptococcaceae_RNT	Inverse variance weighted	12	-0.000750683	0.00190585	0.693667
never eat wheat vs. no wheat restrictions	milk/eggs/cheese	F_Streptococcaceae_RNT	IVW radial	12	-0.000750205	0.0019059	0.69386
never eat wheat vs. no wheat restrictions	milk/eggs/cheese	F_Streptococcaceae_RNT	Inverse variance weighted (multiplicative random effects)	12	-0.000750683	0.00190585	0.693667
never eat wheat vs. no wheat restrictions	milk/eggs/cheese	F_Streptococcaceae_RNT	Inverse variance weighted (fixed effects)	12	-0.000750683	0.00180134	0.676872
never eat wheat vs. no wheat restrictions	milk/eggs/cheese	F_Streptococcaceae_RNT	Simple mode	12	7.54365e-05	0.00472265	0.987542
never eat wheat vs. no wheat restrictions	milk/eggs/cheese	F_Streptococcaceae_RNT	Weighted mode	12	-0.00155283	0.00461292	0.742734
never eat wheat vs. no wheat restrictions	milk/eggs/cheese	F_Streptococcaceae_RNT	Weighted mode (NOME)	12	-0.00220413	0.00439684	0.626041
never eat wheat vs. no wheat restrictions	milk/eggs/cheese	F_Streptococcaceae_RNT	Simple mode (NOME)	12	7.54365e-05	0.00479828	0.987738
never eat wheat vs. no wheat restrictions	milk/eggs/cheese	F_Streptococcaceae_RNT	Robust adjusted profile score (RAPS)	12	-0.00120146	0.00209933	0.567114
never eat wheat vs. no wheat restrictions	milk/eggs/cheese	F_Streptococcaceae_RNT	Sign concordance test	12	0	NA	1
never eat wheat vs. no wheat restrictions	milk/eggs/cheese	F_Streptococcaceae_RNT	Unweighted regression	12	-0.00329971	0.607379	0.995665
never eat wheat vs. no wheat restrictions	milk/eggs/cheese	F_Sutterellaceae_RNT	Maximum likelihood	16	-0.0025917	0.00158061	0.10107
never eat wheat vs. no wheat restrictions	milk/eggs/cheese	F_Sutterellaceae_RNT	MR Egger	16	-0.0030818	0.00297159	0.317276
never eat wheat vs. no wheat restrictions	milk/eggs/cheese	F_Sutterellaceae_RNT	MR Egger (bootstrap)	16	-0.00480823	0.00538726	0.174
never eat wheat vs. no wheat restrictions	milk/eggs/cheese	F_Sutterellaceae_RNT	Simple median	16	-0.00233232	0.00223167	0.295977
never eat wheat vs. no wheat restrictions	milk/eggs/cheese	F_Sutterellaceae_RNT	Weighted median	16	-0.0033682	0.00226192	0.136463
never eat wheat vs. no wheat restrictions	milk/eggs/cheese	F_Sutterellaceae_RNT	Penalised weighted median	16	-0.00348035	0.00218708	0.111536
never eat wheat vs. no wheat restrictions	milk/eggs/cheese	F_Sutterellaceae_RNT	Inverse variance weighted	16	-0.00251191	0.0015548	0.106185
never eat wheat vs. no wheat restrictions	milk/eggs/cheese	F_Sutterellaceae_RNT	IVW radial	16	-0.0025032	0.00155618	0.107714
never eat wheat vs. no wheat restrictions	milk/eggs/cheese	F_Sutterellaceae_RNT	Inverse variance weighted (multiplicative random effects)	16	-0.00251191	0.0015548	0.106185
never eat wheat vs. no wheat restrictions	milk/eggs/cheese	F_Sutterellaceae_RNT	Inverse variance weighted (fixed effects)	16	-0.00251191	0.00154592	0.104191
never eat wheat vs. no wheat restrictions	milk/eggs/cheese	F_Sutterellaceae_RNT	Simple mode	16	-0.00420819	0.00400839	0.310409
never eat wheat vs. no wheat restrictions	milk/eggs/cheese	F_Sutterellaceae_RNT	Weighted mode	16	-0.00511169	0.00364415	0.181061
never eat wheat vs. no wheat restrictions	milk/eggs/cheese	F_Sutterellaceae_RNT	Weighted mode (NOME)	16	-0.0053581	0.00326072	0.121128
never eat wheat vs. no wheat restrictions	milk/eggs/cheese	F_Sutterellaceae_RNT	Simple mode (NOME)	16	-0.00420819	0.00430631	0.34396
never eat wheat vs. no wheat restrictions	milk/eggs/cheese	F_Sutterellaceae_RNT	Robust adjusted profile score (RAPS)	16	-0.00290496	0.00167821	0.0834529
never eat wheat vs. no wheat restrictions	milk/eggs/cheese	F_Sutterellaceae_RNT	Sign concordance test	16	-0.375	NA	0.210114
never eat wheat vs. no wheat restrictions	milk/eggs/cheese	F_Sutterellaceae_RNT	Unweighted regression	16	-0.0038513	0.520173	0.994093
never eat wheat vs. no wheat restrictions	milk/eggs/cheese	F_Veillonellaceae_RNT	Maximum likelihood	15	-0.00029858	0.00144821	0.836657
never eat wheat vs. no wheat restrictions	milk/eggs/cheese	F_Veillonellaceae_RNT	MR Egger	15	-0.000738185	0.00240803	0.764039
never eat wheat vs. no wheat restrictions	milk/eggs/cheese	F_Veillonellaceae_RNT	MR Egger (bootstrap)	15	0.00169489	0.00477615	0.361
never eat wheat vs. no wheat restrictions	milk/eggs/cheese	F_Veillonellaceae_RNT	Simple median	15	-0.000438209	0.00187315	0.81503
never eat wheat vs. no wheat restrictions	milk/eggs/cheese	F_Veillonellaceae_RNT	Weighted median	15	-0.000117704	0.00197705	0.952526
never eat wheat vs. no wheat restrictions	milk/eggs/cheese	F_Veillonellaceae_RNT	Penalised weighted median	15	-0.000139503	0.00189118	0.941197
never eat wheat vs. no wheat restrictions	milk/eggs/cheese	F_Veillonellaceae_RNT	Inverse variance weighted	15	-0.00028972	0.00143098	0.839555
never eat wheat vs. no wheat restrictions	milk/eggs/cheese	F_Veillonellaceae_RNT	IVW radial	15	-0.000289737	0.00115442	0.80183
never eat wheat vs. no wheat restrictions	milk/eggs/cheese	F_Veillonellaceae_RNT	Inverse variance weighted (multiplicative random effects)	15	-0.00028972	0.0011544	0.801838
never eat wheat vs. no wheat restrictions	milk/eggs/cheese	F_Veillonellaceae_RNT	Inverse variance weighted (fixed effects)	15	-0.00028972	0.00143098	0.839555
never eat wheat vs. no wheat restrictions	milk/eggs/cheese	F_Veillonellaceae_RNT	Simple mode	15	-0.000402596	0.00275207	0.885779
never eat wheat vs. no wheat restrictions	milk/eggs/cheese	F_Veillonellaceae_RNT	Weighted mode	15	-0.000156228	0.00265033	0.953828
never eat wheat vs. no wheat restrictions	milk/eggs/cheese	F_Veillonellaceae_RNT	Weighted mode (NOME)	15	-0.000156228	0.00264931	0.95381
never eat wheat vs. no wheat restrictions	milk/eggs/cheese	F_Veillonellaceae_RNT	Simple mode (NOME)	15	-0.000402596	0.00293538	0.892863
never eat wheat vs. no wheat restrictions	milk/eggs/cheese	F_Veillonellaceae_RNT	Robust adjusted profile score (RAPS)	15	-0.000647197	0.00155922	0.678085
never eat wheat vs. no wheat restrictions	milk/eggs/cheese	F_Veillonellaceae_RNT	Sign concordance test	15	-0.2	NA	0.607239
never eat wheat vs. no wheat restrictions	milk/eggs/cheese	F_Veillonellaceae_RNT	Unweighted regression	15	-8.8483e-05	0.392499	0.99982
never eat wheat vs. no wheat restrictions	milk/eggs/cheese	G_Acidaminococcus_RNT	Maximum likelihood	51	8.9393e-05	0.000160802	0.578267
never eat wheat vs. no wheat restrictions	milk/eggs/cheese	G_Acidaminococcus_RNT	MR Egger	51	0.00037069	0.000233789	0.119268
never eat wheat vs. no wheat restrictions	milk/eggs/cheese	G_Acidaminococcus_RNT	MR Egger (bootstrap)	51	-0.000483148	0.000619095	0.217
never eat wheat vs. no wheat restrictions	milk/eggs/cheese	G_Acidaminococcus_RNT	Simple median	51	-0.000159507	0.000253866	0.5298
never eat wheat vs. no wheat restrictions	milk/eggs/cheese	G_Acidaminococcus_RNT	Weighted median	51	-0.000165545	0.00024311	0.495904
never eat wheat vs. no wheat restrictions	milk/eggs/cheese	G_Acidaminococcus_RNT	Penalised weighted median	51	-0.000184833	0.000246927	0.454138
never eat wheat vs. no wheat restrictions	milk/eggs/cheese	G_Acidaminococcus_RNT	Inverse variance weighted	51	8.73007e-05	0.000170598	0.608837
never eat wheat vs. no wheat restrictions	milk/eggs/cheese	G_Acidaminococcus_RNT	IVW radial	51	8.73355e-05	0.000170621	0.608743
never eat wheat vs. no wheat restrictions	milk/eggs/cheese	G_Acidaminococcus_RNT	Inverse variance weighted (multiplicative random effects)	51	8.73007e-05	0.000170598	0.608837
never eat wheat vs. no wheat restrictions	milk/eggs/cheese	G_Acidaminococcus_RNT	Inverse variance weighted (fixed effects)	51	8.73007e-05	0.000156727	0.57751
never eat wheat vs. no wheat restrictions	milk/eggs/cheese	G_Acidaminococcus_RNT	Simple mode	51	-0.000101317	0.000431595	0.815361
never eat wheat vs. no wheat restrictions	milk/eggs/cheese	G_Acidaminococcus_RNT	Weighted mode	51	-0.000198735	0.000312218	0.527337
never eat wheat vs. no wheat restrictions	milk/eggs/cheese	G_Acidaminococcus_RNT	Weighted mode (NOME)	51	-0.000198735	0.000318258	0.535173
never eat wheat vs. no wheat restrictions	milk/eggs/cheese	G_Acidaminococcus_RNT	Simple mode (NOME)	51	-0.000101317	0.000434791	0.816693
never eat wheat vs. no wheat restrictions	milk/eggs/cheese	G_Acidaminococcus_RNT	Robust adjusted profile score (RAPS)	51	6.44332e-05	0.000181913	0.72319
never eat wheat vs. no wheat restrictions	milk/eggs/cheese	G_Acidaminococcus_RNT	Sign concordance test	51	-0.0980392	NA	0.575849
never eat wheat vs. no wheat restrictions	milk/eggs/cheese	G_Acidaminococcus_RNT	Unweighted regression	51	4.25409e-05	0.0347715	0.999024
never eat wheat vs. no wheat restrictions	milk/eggs/cheese	G_Aestuariispira_RNT	Maximum likelihood	24	-0.0010282	0.000430892	0.0170233
never eat wheat vs. no wheat restrictions	milk/eggs/cheese	G_Aestuariispira_RNT	MR Egger	24	-0.000882625	0.000607157	0.160147
never eat wheat vs. no wheat restrictions	milk/eggs/cheese	G_Aestuariispira_RNT	MR Egger (bootstrap)	24	-0.00290435	0.00162116	0.032
never eat wheat vs. no wheat restrictions	milk/eggs/cheese	G_Aestuariispira_RNT	Simple median	24	-0.000377006	0.000748042	0.614269
never eat wheat vs. no wheat restrictions	milk/eggs/cheese	G_Aestuariispira_RNT	Weighted median	24	-0.0004147	0.000700478	0.553835
never eat wheat vs. no wheat restrictions	milk/eggs/cheese	G_Aestuariispira_RNT	Penalised weighted median	24	-0.000370545	0.000677854	0.584624
never eat wheat vs. no wheat restrictions	milk/eggs/cheese	G_Aestuariispira_RNT	Inverse variance weighted	24	-0.00100908	0.000466284	0.0304575
never eat wheat vs. no wheat restrictions	milk/eggs/cheese	G_Aestuariispira_RNT	IVW radial	24	-0.000994757	0.00046893	0.0338935
never eat wheat vs. no wheat restrictions	milk/eggs/cheese	G_Aestuariispira_RNT	Inverse variance weighted (multiplicative random effects)	24	-0.00100908	0.000466284	0.0304575
never eat wheat vs. no wheat restrictions	milk/eggs/cheese	G_Aestuariispira_RNT	Inverse variance weighted (fixed effects)	24	-0.00100908	0.000426878	0.0180856
never eat wheat vs. no wheat restrictions	milk/eggs/cheese	G_Aestuariispira_RNT	Simple mode	24	-0.000161319	0.00111333	0.886053
never eat wheat vs. no wheat restrictions	milk/eggs/cheese	G_Aestuariispira_RNT	Weighted mode	24	-0.000437151	0.000755121	0.568273
never eat wheat vs. no wheat restrictions	milk/eggs/cheese	G_Aestuariispira_RNT	Weighted mode (NOME)	24	-0.000529095	0.000661517	0.431998
never eat wheat vs. no wheat restrictions	milk/eggs/cheese	G_Aestuariispira_RNT	Simple mode (NOME)	24	-0.000161319	0.00111989	0.886717
never eat wheat vs. no wheat restrictions	milk/eggs/cheese	G_Aestuariispira_RNT	Robust adjusted profile score (RAPS)	24	-0.000743736	0.000585293	0.203833
never eat wheat vs. no wheat restrictions	milk/eggs/cheese	G_Aestuariispira_RNT	Sign concordance test	24	-0.25	NA	0.307456
never eat wheat vs. no wheat restrictions	milk/eggs/cheese	G_Aestuariispira_RNT	Unweighted regression	24	-0.000766499	0.112522	0.994565
never eat wheat vs. no wheat restrictions	milk/eggs/cheese	G_Akkermansia_RNT	Maximum likelihood	18	0.000767599	0.00125652	0.54127
never eat wheat vs. no wheat restrictions	milk/eggs/cheese	G_Akkermansia_RNT	MR Egger	18	0.000480715	0.00222018	0.831319
never eat wheat vs. no wheat restrictions	milk/eggs/cheese	G_Akkermansia_RNT	MR Egger (bootstrap)	18	0.000786792	0.00364262	0.419
never eat wheat vs. no wheat restrictions	milk/eggs/cheese	G_Akkermansia_RNT	Simple median	18	0.00192184	0.00161619	0.234392
never eat wheat vs. no wheat restrictions	milk/eggs/cheese	G_Akkermansia_RNT	Weighted median	18	0.00141479	0.001736	0.415089
never eat wheat vs. no wheat restrictions	milk/eggs/cheese	G_Akkermansia_RNT	Penalised weighted median	18	0.00141479	0.00167318	0.397794
never eat wheat vs. no wheat restrictions	milk/eggs/cheese	G_Akkermansia_RNT	Inverse variance weighted	18	0.000748847	0.00124344	0.547014
never eat wheat vs. no wheat restrictions	milk/eggs/cheese	G_Akkermansia_RNT	IVW radial	18	0.000748742	0.000928424	0.419974
never eat wheat vs. no wheat restrictions	milk/eggs/cheese	G_Akkermansia_RNT	Inverse variance weighted (multiplicative random effects)	18	0.000748847	0.000928355	0.419875
never eat wheat vs. no wheat restrictions	milk/eggs/cheese	G_Akkermansia_RNT	Inverse variance weighted (fixed effects)	18	0.000748847	0.00124344	0.547014
never eat wheat vs. no wheat restrictions	milk/eggs/cheese	G_Akkermansia_RNT	Simple mode	18	0.00314997	0.00276834	0.270964
never eat wheat vs. no wheat restrictions	milk/eggs/cheese	G_Akkermansia_RNT	Weighted mode	18	0.00242382	0.00268432	0.379165
never eat wheat vs. no wheat restrictions	milk/eggs/cheese	G_Akkermansia_RNT	Weighted mode (NOME)	18	0.00247223	0.00253241	0.342635
never eat wheat vs. no wheat restrictions	milk/eggs/cheese	G_Akkermansia_RNT	Simple mode (NOME)	18	0.00314997	0.00280687	0.277363
never eat wheat vs. no wheat restrictions	milk/eggs/cheese	G_Akkermansia_RNT	Robust adjusted profile score (RAPS)	18	0.000781345	0.00135328	0.563689
never eat wheat vs. no wheat restrictions	milk/eggs/cheese	G_Akkermansia_RNT	Sign concordance test	18	0.333333	NA	0.237885
never eat wheat vs. no wheat restrictions	milk/eggs/cheese	G_Akkermansia_RNT	Unweighted regression	18	0.000143241	0.39477	0.99971
never eat wheat vs. no wheat restrictions	milk/eggs/cheese	G_Alistipes_RNT	Maximum likelihood	11	-0.00136062	0.00202096	0.500785
never eat wheat vs. no wheat restrictions	milk/eggs/cheese	G_Alistipes_RNT	MR Egger	11	-0.00185468	0.0045863	0.695364
never eat wheat vs. no wheat restrictions	milk/eggs/cheese	G_Alistipes_RNT	MR Egger (bootstrap)	11	0.00103525	0.00841615	0.444
never eat wheat vs. no wheat restrictions	milk/eggs/cheese	G_Alistipes_RNT	Simple median	11	0.000698379	0.00303407	0.817952
never eat wheat vs. no wheat restrictions	milk/eggs/cheese	G_Alistipes_RNT	Weighted median	11	0.00129091	0.00281466	0.646494
never eat wheat vs. no wheat restrictions	milk/eggs/cheese	G_Alistipes_RNT	Penalised weighted median	11	0.00177599	0.00286217	0.534925
never eat wheat vs. no wheat restrictions	milk/eggs/cheese	G_Alistipes_RNT	Inverse variance weighted	11	-0.00127742	0.00252344	0.612701
never eat wheat vs. no wheat restrictions	milk/eggs/cheese	G_Alistipes_RNT	IVW radial	11	-0.00127841	0.00252341	0.612422
never eat wheat vs. no wheat restrictions	milk/eggs/cheese	G_Alistipes_RNT	Inverse variance weighted (multiplicative random effects)	11	-0.00127742	0.00252344	0.612701
never eat wheat vs. no wheat restrictions	milk/eggs/cheese	G_Alistipes_RNT	Inverse variance weighted (fixed effects)	11	-0.00127742	0.00193011	0.508076
never eat wheat vs. no wheat restrictions	milk/eggs/cheese	G_Alistipes_RNT	Simple mode	11	0.00335887	0.00545078	0.551519
never eat wheat vs. no wheat restrictions	milk/eggs/cheese	G_Alistipes_RNT	Weighted mode	11	0.0031687	0.00527957	0.561739
never eat wheat vs. no wheat restrictions	milk/eggs/cheese	G_Alistipes_RNT	Weighted mode (NOME)	11	0.00335887	0.00552059	0.556472
never eat wheat vs. no wheat restrictions	milk/eggs/cheese	G_Alistipes_RNT	Simple mode (NOME)	11	0.00335887	0.00547381	0.553164
never eat wheat vs. no wheat restrictions	milk/eggs/cheese	G_Alistipes_RNT	Robust adjusted profile score (RAPS)	11	-0.00164304	0.00351915	0.640582
never eat wheat vs. no wheat restrictions	milk/eggs/cheese	G_Alistipes_RNT	Sign concordance test	11	0.272727	NA	0.548828
never eat wheat vs. no wheat restrictions	milk/eggs/cheese	G_Alistipes_RNT	Unweighted regression	11	-0.00148474	0.481943	0.997542
never eat wheat vs. no wheat restrictions	milk/eggs/cheese	G_Alloprevotella_RNT	Maximum likelihood	43	-8.47529e-05	0.000194882	0.66364
never eat wheat vs. no wheat restrictions	milk/eggs/cheese	G_Alloprevotella_RNT	MR Egger	43	-0.000173552	0.000318524	0.588799
never eat wheat vs. no wheat restrictions	milk/eggs/cheese	G_Alloprevotella_RNT	MR Egger (bootstrap)	43	5.79464e-05	0.00048552	0.459
never eat wheat vs. no wheat restrictions	milk/eggs/cheese	G_Alloprevotella_RNT	Simple median	43	0.000237356	0.00033742	0.48178
never eat wheat vs. no wheat restrictions	milk/eggs/cheese	G_Alloprevotella_RNT	Weighted median	43	0.000238057	0.000294044	0.418173
never eat wheat vs. no wheat restrictions	milk/eggs/cheese	G_Alloprevotella_RNT	Penalised weighted median	43	0.00033244	0.000277821	0.231464
never eat wheat vs. no wheat restrictions	milk/eggs/cheese	G_Alloprevotella_RNT	Inverse variance weighted	43	-8.33173e-05	0.000194346	0.668137
never eat wheat vs. no wheat restrictions	milk/eggs/cheese	G_Alloprevotella_RNT	IVW radial	43	-8.32631e-05	0.000194354	0.668353
never eat wheat vs. no wheat restrictions	milk/eggs/cheese	G_Alloprevotella_RNT	Inverse variance weighted (multiplicative random effects)	43	-8.33173e-05	0.000194346	0.668137
never eat wheat vs. no wheat restrictions	milk/eggs/cheese	G_Alloprevotella_RNT	Inverse variance weighted (fixed effects)	43	-8.33173e-05	0.000187922	0.657505
never eat wheat vs. no wheat restrictions	milk/eggs/cheese	G_Alloprevotella_RNT	Simple mode	43	0.000382522	0.000466781	0.417133
never eat wheat vs. no wheat restrictions	milk/eggs/cheese	G_Alloprevotella_RNT	Weighted mode	43	0.000403351	0.000458526	0.384044
never eat wheat vs. no wheat restrictions	milk/eggs/cheese	G_Alloprevotella_RNT	Weighted mode (NOME)	43	0.000424179	0.000528903	0.427068
never eat wheat vs. no wheat restrictions	milk/eggs/cheese	G_Alloprevotella_RNT	Simple mode (NOME)	43	0.000382522	0.000538978	0.481801
never eat wheat vs. no wheat restrictions	milk/eggs/cheese	G_Alloprevotella_RNT	Robust adjusted profile score (RAPS)	43	-3.44449e-05	0.000277748	0.901303
never eat wheat vs. no wheat restrictions	milk/eggs/cheese	G_Alloprevotella_RNT	Sign concordance test	43	0.209302	NA	0.222053
never eat wheat vs. no wheat restrictions	milk/eggs/cheese	G_Alloprevotella_RNT	Unweighted regression	43	-0.000123015	0.0413047	0.997624
never eat wheat vs. no wheat restrictions	milk/eggs/cheese	G_Anaerostipes_RNT	Maximum likelihood	14	0.00222205	0.00184904	0.229469
never eat wheat vs. no wheat restrictions	milk/eggs/cheese	G_Anaerostipes_RNT	MR Egger	14	0.0026371	0.00436169	0.556701
never eat wheat vs. no wheat restrictions	milk/eggs/cheese	G_Anaerostipes_RNT	MR Egger (bootstrap)	14	0.000559877	0.00478681	0.459
never eat wheat vs. no wheat restrictions	milk/eggs/cheese	G_Anaerostipes_RNT	Simple median	14	0.000667331	0.0024308	0.783676
never eat wheat vs. no wheat restrictions	milk/eggs/cheese	G_Anaerostipes_RNT	Weighted median	14	0.00118141	0.00256141	0.644631
never eat wheat vs. no wheat restrictions	milk/eggs/cheese	G_Anaerostipes_RNT	Penalised weighted median	14	0.00118141	0.00246744	0.632082
never eat wheat vs. no wheat restrictions	milk/eggs/cheese	G_Anaerostipes_RNT	Inverse variance weighted	14	0.00213242	0.00184043	0.246597
never eat wheat vs. no wheat restrictions	milk/eggs/cheese	G_Anaerostipes_RNT	IVW radial	14	0.0021317	0.00184079	0.246848
never eat wheat vs. no wheat restrictions	milk/eggs/cheese	G_Anaerostipes_RNT	Inverse variance weighted (multiplicative random effects)	14	0.00213242	0.00184043	0.246597
never eat wheat vs. no wheat restrictions	milk/eggs/cheese	G_Anaerostipes_RNT	Inverse variance weighted (fixed effects)	14	0.00213242	0.00180739	0.238067
never eat wheat vs. no wheat restrictions	milk/eggs/cheese	G_Anaerostipes_RNT	Simple mode	14	-0.00212172	0.00449773	0.644937
never eat wheat vs. no wheat restrictions	milk/eggs/cheese	G_Anaerostipes_RNT	Weighted mode	14	-0.000877407	0.00444304	0.846507
never eat wheat vs. no wheat restrictions	milk/eggs/cheese	G_Anaerostipes_RNT	Weighted mode (NOME)	14	-0.000877407	0.0045107	0.848778
never eat wheat vs. no wheat restrictions	milk/eggs/cheese	G_Anaerostipes_RNT	Simple mode (NOME)	14	-0.00212172	0.00463929	0.654977
never eat wheat vs. no wheat restrictions	milk/eggs/cheese	G_Anaerostipes_RNT	Robust adjusted profile score (RAPS)	14	0.00187438	0.00195774	0.338356
never eat wheat vs. no wheat restrictions	milk/eggs/cheese	G_Anaerostipes_RNT	Sign concordance test	14	0	NA	1
never eat wheat vs. no wheat restrictions	milk/eggs/cheese	G_Anaerostipes_RNT	Unweighted regression	14	0.00168476	0.739163	0.998181
never eat wheat vs. no wheat restrictions	milk/eggs/cheese	G_Bacteroides_RNT	Maximum likelihood	11	-0.00296066	0.0020584	0.150341
never eat wheat vs. no wheat restrictions	milk/eggs/cheese	G_Bacteroides_RNT	MR Egger	11	-0.00523393	0.00458633	0.283241
never eat wheat vs. no wheat restrictions	milk/eggs/cheese	G_Bacteroides_RNT	MR Egger (bootstrap)	11	0.00033072	0.00589211	0.469
never eat wheat vs. no wheat restrictions	milk/eggs/cheese	G_Bacteroides_RNT	Simple median	11	-0.00272478	0.00302493	0.367708
never eat wheat vs. no wheat restrictions	milk/eggs/cheese	G_Bacteroides_RNT	Weighted median	11	-0.00290967	0.00284151	0.305841
never eat wheat vs. no wheat restrictions	milk/eggs/cheese	G_Bacteroides_RNT	Penalised weighted median	11	-0.00290967	0.00285477	0.308094
never eat wheat vs. no wheat restrictions	milk/eggs/cheese	G_Bacteroides_RNT	Inverse variance weighted	11	-0.00284574	0.00206287	0.16774
never eat wheat vs. no wheat restrictions	milk/eggs/cheese	G_Bacteroides_RNT	IVW radial	11	-0.00284129	0.00206314	0.168459
never eat wheat vs. no wheat restrictions	milk/eggs/cheese	G_Bacteroides_RNT	Inverse variance weighted (multiplicative random effects)	11	-0.00284574	0.00206287	0.16774
never eat wheat vs. no wheat restrictions	milk/eggs/cheese	G_Bacteroides_RNT	Inverse variance weighted (fixed effects)	11	-0.00284574	0.00201185	0.157219
never eat wheat vs. no wheat restrictions	milk/eggs/cheese	G_Bacteroides_RNT	Simple mode	11	0.00250545	0.00494758	0.623553
never eat wheat vs. no wheat restrictions	milk/eggs/cheese	G_Bacteroides_RNT	Weighted mode	11	0.0021847	0.00509921	0.677413
never eat wheat vs. no wheat restrictions	milk/eggs/cheese	G_Bacteroides_RNT	Weighted mode (NOME)	11	0.0021847	0.00535492	0.691886
never eat wheat vs. no wheat restrictions	milk/eggs/cheese	G_Bacteroides_RNT	Simple mode (NOME)	11	0.00250545	0.0050905	0.633216
never eat wheat vs. no wheat restrictions	milk/eggs/cheese	G_Bacteroides_RNT	Robust adjusted profile score (RAPS)	11	-0.00306392	0.00233395	0.189263
never eat wheat vs. no wheat restrictions	milk/eggs/cheese	G_Bacteroides_RNT	Sign concordance test	11	-0.0909091	NA	1
never eat wheat vs. no wheat restrictions	milk/eggs/cheese	G_Bacteroides_RNT	Unweighted regression	11	-0.00437905	0.721813	0.995159
never eat wheat vs. no wheat restrictions	milk/eggs/cheese	G_Barnesiella_RNT	Maximum likelihood	11	-0.00335899	0.00210853	0.11115
never eat wheat vs. no wheat restrictions	milk/eggs/cheese	G_Barnesiella_RNT	MR Egger	11	-0.00559997	0.00759822	0.479887
never eat wheat vs. no wheat restrictions	milk/eggs/cheese	G_Barnesiella_RNT	MR Egger (bootstrap)	11	0.00195024	0.00586195	0.363
never eat wheat vs. no wheat restrictions	milk/eggs/cheese	G_Barnesiella_RNT	Simple median	11	-0.0057221	0.00332746	0.0854938
never eat wheat vs. no wheat restrictions	milk/eggs/cheese	G_Barnesiella_RNT	Weighted median	11	-0.0047553	0.00316392	0.132844
never eat wheat vs. no wheat restrictions	milk/eggs/cheese	G_Barnesiella_RNT	Penalised weighted median	11	-0.0048425	0.00291874	0.0970941
never eat wheat vs. no wheat restrictions	milk/eggs/cheese	G_Barnesiella_RNT	Inverse variance weighted	11	-0.00309663	0.00271385	0.253851
never eat wheat vs. no wheat restrictions	milk/eggs/cheese	G_Barnesiella_RNT	IVW radial	11	-0.00310386	0.00271306	0.252606
never eat wheat vs. no wheat restrictions	milk/eggs/cheese	G_Barnesiella_RNT	Inverse variance weighted (multiplicative random effects)	11	-0.00309663	0.00271385	0.253851
never eat wheat vs. no wheat restrictions	milk/eggs/cheese	G_Barnesiella_RNT	Inverse variance weighted (fixed effects)	11	-0.00309663	0.00199503	0.120621
never eat wheat vs. no wheat restrictions	milk/eggs/cheese	G_Barnesiella_RNT	Simple mode	11	-0.00669603	0.00615778	0.30237
never eat wheat vs. no wheat restrictions	milk/eggs/cheese	G_Barnesiella_RNT	Weighted mode	11	-0.00616618	0.00633224	0.353134
never eat wheat vs. no wheat restrictions	milk/eggs/cheese	G_Barnesiella_RNT	Weighted mode (NOME)	11	-0.00648409	0.00675282	0.359593
never eat wheat vs. no wheat restrictions	milk/eggs/cheese	G_Barnesiella_RNT	Simple mode (NOME)	11	-0.00669603	0.0062749	0.311005
never eat wheat vs. no wheat restrictions	milk/eggs/cheese	G_Barnesiella_RNT	Robust adjusted profile score (RAPS)	11	-0.00392544	0.00344666	0.25474
never eat wheat vs. no wheat restrictions	milk/eggs/cheese	G_Barnesiella_RNT	Sign concordance test	11	-0.272727	NA	0.548828
never eat wheat vs. no wheat restrictions	milk/eggs/cheese	G_Barnesiella_RNT	Unweighted regression	11	-0.00406454	0.823336	0.996061
never eat wheat vs. no wheat restrictions	milk/eggs/cheese	G_Bifidobacterium_RNT	Maximum likelihood	18	-0.000298666	0.00165553	0.856835
never eat wheat vs. no wheat restrictions	milk/eggs/cheese	G_Bifidobacterium_RNT	MR Egger	18	-0.00372726	0.00553989	0.510673
never eat wheat vs. no wheat restrictions	milk/eggs/cheese	G_Bifidobacterium_RNT	MR Egger (bootstrap)	18	0.00282102	0.00486548	0.274
never eat wheat vs. no wheat restrictions	milk/eggs/cheese	G_Bifidobacterium_RNT	Simple median	18	-2.99751e-05	0.00227489	0.989487
never eat wheat vs. no wheat restrictions	milk/eggs/cheese	G_Bifidobacterium_RNT	Weighted median	18	6.42378e-05	0.00214543	0.976114
never eat wheat vs. no wheat restrictions	milk/eggs/cheese	G_Bifidobacterium_RNT	Penalised weighted median	18	-2.05668e-05	0.00227278	0.99278
never eat wheat vs. no wheat restrictions	milk/eggs/cheese	G_Bifidobacterium_RNT	Inverse variance weighted	18	-0.000270612	0.00223804	0.903758
never eat wheat vs. no wheat restrictions	milk/eggs/cheese	G_Bifidobacterium_RNT	IVW radial	18	-0.000270635	0.00223803	0.90375
never eat wheat vs. no wheat restrictions	milk/eggs/cheese	G_Bifidobacterium_RNT	Inverse variance weighted (multiplicative random effects)	18	-0.000270612	0.00223804	0.903758
never eat wheat vs. no wheat restrictions	milk/eggs/cheese	G_Bifidobacterium_RNT	Inverse variance weighted (fixed effects)	18	-0.000270612	0.00157268	0.863382
never eat wheat vs. no wheat restrictions	milk/eggs/cheese	G_Bifidobacterium_RNT	Simple mode	18	-0.00107569	0.00376864	0.778762
never eat wheat vs. no wheat restrictions	milk/eggs/cheese	G_Bifidobacterium_RNT	Weighted mode	18	-0.00107569	0.00345354	0.759227
never eat wheat vs. no wheat restrictions	milk/eggs/cheese	G_Bifidobacterium_RNT	Weighted mode (NOME)	18	-0.00107569	0.00359034	0.76811
never eat wheat vs. no wheat restrictions	milk/eggs/cheese	G_Bifidobacterium_RNT	Simple mode (NOME)	18	-0.00107569	0.00377335	0.77903
never eat wheat vs. no wheat restrictions	milk/eggs/cheese	G_Bifidobacterium_RNT	Robust adjusted profile score (RAPS)	18	-0.000736677	0.00237477	0.756402
never eat wheat vs. no wheat restrictions	milk/eggs/cheese	G_Bifidobacterium_RNT	Sign concordance test	18	0	NA	1
never eat wheat vs. no wheat restrictions	milk/eggs/cheese	G_Bifidobacterium_RNT	Unweighted regression	18	-0.00211497	0.668427	0.997475
never eat wheat vs. no wheat restrictions	milk/eggs/cheese	G_Blautia_RNT	Maximum likelihood	20	-0.000601383	0.00161316	0.709299
never eat wheat vs. no wheat restrictions	milk/eggs/cheese	G_Blautia_RNT	MR Egger	20	-0.000855976	0.00329303	0.797863
never eat wheat vs. no wheat restrictions	milk/eggs/cheese	G_Blautia_RNT	MR Egger (bootstrap)	20	0.00095719	0.00418482	0.406
never eat wheat vs. no wheat restrictions	milk/eggs/cheese	G_Blautia_RNT	Simple median	20	-0.00103158	0.00218693	0.63714
never eat wheat vs. no wheat restrictions	milk/eggs/cheese	G_Blautia_RNT	Weighted median	20	-0.000971719	0.00215314	0.651771
never eat wheat vs. no wheat restrictions	milk/eggs/cheese	G_Blautia_RNT	Penalised weighted median	20	-0.000971719	0.00222495	0.662302
never eat wheat vs. no wheat restrictions	milk/eggs/cheese	G_Blautia_RNT	Inverse variance weighted	20	-0.000605939	0.00159003	0.703139
never eat wheat vs. no wheat restrictions	milk/eggs/cheese	G_Blautia_RNT	IVW radial	20	-0.00060601	0.00121398	0.617644
never eat wheat vs. no wheat restrictions	milk/eggs/cheese	G_Blautia_RNT	Inverse variance weighted (multiplicative random effects)	20	-0.000605939	0.00121399	0.617689
never eat wheat vs. no wheat restrictions	milk/eggs/cheese	G_Blautia_RNT	Inverse variance weighted (fixed effects)	20	-0.000605939	0.00159003	0.703139
never eat wheat vs. no wheat restrictions	milk/eggs/cheese	G_Blautia_RNT	Simple mode	20	-0.00140214	0.00406144	0.733712
never eat wheat vs. no wheat restrictions	milk/eggs/cheese	G_Blautia_RNT	Weighted mode	20	-0.00153868	0.00435331	0.727642
never eat wheat vs. no wheat restrictions	milk/eggs/cheese	G_Blautia_RNT	Weighted mode (NOME)	20	-0.00153868	0.00379939	0.690015
never eat wheat vs. no wheat restrictions	milk/eggs/cheese	G_Blautia_RNT	Simple mode (NOME)	20	-0.00140214	0.0040104	0.730465
never eat wheat vs. no wheat restrictions	milk/eggs/cheese	G_Blautia_RNT	Robust adjusted profile score (RAPS)	20	-0.000531988	0.00172825	0.75822
never eat wheat vs. no wheat restrictions	milk/eggs/cheese	G_Blautia_RNT	Sign concordance test	20	-0.1	NA	0.823803
never eat wheat vs. no wheat restrictions	milk/eggs/cheese	G_Blautia_RNT	Unweighted regression	20	2.33135e-05	0.609669	0.999969
never eat wheat vs. no wheat restrictions	milk/eggs/cheese	G_Butyricicoccus_RNT	Maximum likelihood	19	0.00039098	0.00161071	0.808209
never eat wheat vs. no wheat restrictions	milk/eggs/cheese	G_Butyricicoccus_RNT	MR Egger	19	-0.00130221	0.00426844	0.764009
never eat wheat vs. no wheat restrictions	milk/eggs/cheese	G_Butyricicoccus_RNT	MR Egger (bootstrap)	19	-0.00121383	0.0058827	0.412
never eat wheat vs. no wheat restrictions	milk/eggs/cheese	G_Butyricicoccus_RNT	Simple median	19	-0.000175649	0.00219011	0.936077
never eat wheat vs. no wheat restrictions	milk/eggs/cheese	G_Butyricicoccus_RNT	Weighted median	19	-0.00057238	0.0022347	0.797849
never eat wheat vs. no wheat restrictions	milk/eggs/cheese	G_Butyricicoccus_RNT	Penalised weighted median	19	-0.00057238	0.00222389	0.796887
never eat wheat vs. no wheat restrictions	milk/eggs/cheese	G_Butyricicoccus_RNT	Inverse variance weighted	19	0.000374305	0.00158115	0.812866
never eat wheat vs. no wheat restrictions	milk/eggs/cheese	G_Butyricicoccus_RNT	IVW radial	19	0.000374365	0.00148629	0.801134
never eat wheat vs. no wheat restrictions	milk/eggs/cheese	G_Butyricicoccus_RNT	Inverse variance weighted (multiplicative random effects)	19	0.000374305	0.00148627	0.801164
never eat wheat vs. no wheat restrictions	milk/eggs/cheese	G_Butyricicoccus_RNT	Inverse variance weighted (fixed effects)	19	0.000374305	0.00158115	0.812866
never eat wheat vs. no wheat restrictions	milk/eggs/cheese	G_Butyricicoccus_RNT	Simple mode	19	-0.00142277	0.00405559	0.729798
never eat wheat vs. no wheat restrictions	milk/eggs/cheese	G_Butyricicoccus_RNT	Weighted mode	19	-0.00149625	0.00363351	0.685354
never eat wheat vs. no wheat restrictions	milk/eggs/cheese	G_Butyricicoccus_RNT	Weighted mode (NOME)	19	-0.00149625	0.00398973	0.712024
never eat wheat vs. no wheat restrictions	milk/eggs/cheese	G_Butyricicoccus_RNT	Simple mode (NOME)	19	-0.00142277	0.00385969	0.71671
never eat wheat vs. no wheat restrictions	milk/eggs/cheese	G_Butyricicoccus_RNT	Robust adjusted profile score (RAPS)	19	6.58948e-05	0.0017135	0.969324
never eat wheat vs. no wheat restrictions	milk/eggs/cheese	G_Butyricicoccus_RNT	Sign concordance test	19	-0.0526316	NA	1
never eat wheat vs. no wheat restrictions	milk/eggs/cheese	G_Butyricicoccus_RNT	Unweighted regression	19	-0.000847608	0.589702	0.998853
never eat wheat vs. no wheat restrictions	milk/eggs/cheese	G_Butyrivibrio_RNT	Maximum likelihood	57	4.28864e-05	0.000154633	0.781517
never eat wheat vs. no wheat restrictions	milk/eggs/cheese	G_Butyrivibrio_RNT	MR Egger	57	0.000100407	0.000205908	0.62775
never eat wheat vs. no wheat restrictions	milk/eggs/cheese	G_Butyrivibrio_RNT	MR Egger (bootstrap)	57	-7.25074e-06	0.000459886	0.514
never eat wheat vs. no wheat restrictions	milk/eggs/cheese	G_Butyrivibrio_RNT	Simple median	57	0.000196249	0.000241278	0.416004
never eat wheat vs. no wheat restrictions	milk/eggs/cheese	G_Butyrivibrio_RNT	Weighted median	57	7.32477e-05	0.000235466	0.755743
never eat wheat vs. no wheat restrictions	milk/eggs/cheese	G_Butyrivibrio_RNT	Penalised weighted median	57	6.75757e-05	0.000231736	0.770588
never eat wheat vs. no wheat restrictions	milk/eggs/cheese	G_Butyrivibrio_RNT	Inverse variance weighted	57	4.28974e-05	0.000152168	0.778014
never eat wheat vs. no wheat restrictions	milk/eggs/cheese	G_Butyrivibrio_RNT	IVW radial	57	4.2901e-05	0.000142161	0.762821
never eat wheat vs. no wheat restrictions	milk/eggs/cheese	G_Butyrivibrio_RNT	Inverse variance weighted (multiplicative random effects)	57	4.28974e-05	0.000142158	0.762837
never eat wheat vs. no wheat restrictions	milk/eggs/cheese	G_Butyrivibrio_RNT	Inverse variance weighted (fixed effects)	57	4.28974e-05	0.000152168	0.778014
never eat wheat vs. no wheat restrictions	milk/eggs/cheese	G_Butyrivibrio_RNT	Simple mode	57	0.000375563	0.000394171	0.34479
never eat wheat vs. no wheat restrictions	milk/eggs/cheese	G_Butyrivibrio_RNT	Weighted mode	57	0.000225898	0.000285815	0.432649
never eat wheat vs. no wheat restrictions	milk/eggs/cheese	G_Butyrivibrio_RNT	Weighted mode (NOME)	57	0.000225898	0.000309983	0.469194
never eat wheat vs. no wheat restrictions	milk/eggs/cheese	G_Butyrivibrio_RNT	Simple mode (NOME)	57	0.000375563	0.000390179	0.339917
never eat wheat vs. no wheat restrictions	milk/eggs/cheese	G_Butyrivibrio_RNT	Robust adjusted profile score (RAPS)	57	5.71432e-05	0.000162031	0.724336
never eat wheat vs. no wheat restrictions	milk/eggs/cheese	G_Butyrivibrio_RNT	Sign concordance test	57	0.22807	NA	0.111161
never eat wheat vs. no wheat restrictions	milk/eggs/cheese	G_Butyrivibrio_RNT	Unweighted regression	57	2.5183e-05	0.034068	0.99941
never eat wheat vs. no wheat restrictions	milk/eggs/cheese	G_Clostridium_IV_RNT	Maximum likelihood	13	0.000824423	0.00187965	0.660949
never eat wheat vs. no wheat restrictions	milk/eggs/cheese	G_Clostridium_IV_RNT	MR Egger	13	0.00226376	0.00330244	0.507229
never eat wheat vs. no wheat restrictions	milk/eggs/cheese	G_Clostridium_IV_RNT	MR Egger (bootstrap)	13	-0.0011426	0.00506613	0.405
never eat wheat vs. no wheat restrictions	milk/eggs/cheese	G_Clostridium_IV_RNT	Simple median	13	-0.000624735	0.0026372	0.81274
never eat wheat vs. no wheat restrictions	milk/eggs/cheese	G_Clostridium_IV_RNT	Weighted median	13	0.000470376	0.00259726	0.856285
never eat wheat vs. no wheat restrictions	milk/eggs/cheese	G_Clostridium_IV_RNT	Penalised weighted median	13	0.000470376	0.00256566	0.854535
never eat wheat vs. no wheat restrictions	milk/eggs/cheese	G_Clostridium_IV_RNT	Inverse variance weighted	13	0.000804465	0.00185032	0.663729
never eat wheat vs. no wheat restrictions	milk/eggs/cheese	G_Clostridium_IV_RNT	IVW radial	13	0.000804144	0.00161476	0.618487
never eat wheat vs. no wheat restrictions	milk/eggs/cheese	G_Clostridium_IV_RNT	Inverse variance weighted (multiplicative random effects)	13	0.000804465	0.0016147	0.618334
never eat wheat vs. no wheat restrictions	milk/eggs/cheese	G_Clostridium_IV_RNT	Inverse variance weighted (fixed effects)	13	0.000804465	0.00185032	0.663729
never eat wheat vs. no wheat restrictions	milk/eggs/cheese	G_Clostridium_IV_RNT	Simple mode	13	-0.00119219	0.00397669	0.769464
never eat wheat vs. no wheat restrictions	milk/eggs/cheese	G_Clostridium_IV_RNT	Weighted mode	13	0.000152602	0.00390286	0.969454
never eat wheat vs. no wheat restrictions	milk/eggs/cheese	G_Clostridium_IV_RNT	Weighted mode (NOME)	13	0.000152602	0.00405939	0.970631
never eat wheat vs. no wheat restrictions	milk/eggs/cheese	G_Clostridium_IV_RNT	Simple mode (NOME)	13	-0.00119219	0.00414976	0.778791
never eat wheat vs. no wheat restrictions	milk/eggs/cheese	G_Clostridium_IV_RNT	Robust adjusted profile score (RAPS)	13	0.000781148	0.00200268	0.696498
never eat wheat vs. no wheat restrictions	milk/eggs/cheese	G_Clostridium_IV_RNT	Sign concordance test	13	-0.0769231	NA	1
never eat wheat vs. no wheat restrictions	milk/eggs/cheese	G_Clostridium_IV_RNT	Unweighted regression	13	0.0016469	0.587867	0.997765
never eat wheat vs. no wheat restrictions	milk/eggs/cheese	G_Clostridium_sensu_stricto_RNT	Maximum likelihood	25	-0.00258422	0.00114283	0.0237439
never eat wheat vs. no wheat restrictions	milk/eggs/cheese	G_Clostridium_sensu_stricto_RNT	MR Egger	25	0.002221	0.00328137	0.505252
never eat wheat vs. no wheat restrictions	milk/eggs/cheese	G_Clostridium_sensu_stricto_RNT	MR Egger (bootstrap)	25	-0.00889073	0.00458901	0.026
never eat wheat vs. no wheat restrictions	milk/eggs/cheese	G_Clostridium_sensu_stricto_RNT	Simple median	25	-0.00250548	0.00169753	0.139955
never eat wheat vs. no wheat restrictions	milk/eggs/cheese	G_Clostridium_sensu_stricto_RNT	Weighted median	25	-0.000933319	0.00157294	0.552941
never eat wheat vs. no wheat restrictions	milk/eggs/cheese	G_Clostridium_sensu_stricto_RNT	Penalised weighted median	25	-0.00118022	0.00161794	0.465722
never eat wheat vs. no wheat restrictions	milk/eggs/cheese	G_Clostridium_sensu_stricto_RNT	Inverse variance weighted	25	-0.0025056	0.00191219	0.190084
never eat wheat vs. no wheat restrictions	milk/eggs/cheese	G_Clostridium_sensu_stricto_RNT	IVW radial	25	-0.00251522	0.00191523	0.189091
never eat wheat vs. no wheat restrictions	milk/eggs/cheese	G_Clostridium_sensu_stricto_RNT	Inverse variance weighted (multiplicative random effects)	25	-0.0025056	0.00191219	0.190084
never eat wheat vs. no wheat restrictions	milk/eggs/cheese	G_Clostridium_sensu_stricto_RNT	Inverse variance weighted (fixed effects)	25	-0.0025056	0.00106914	0.0191007
never eat wheat vs. no wheat restrictions	milk/eggs/cheese	G_Clostridium_sensu_stricto_RNT	Simple mode	25	-0.00191802	0.00279275	0.498802
never eat wheat vs. no wheat restrictions	milk/eggs/cheese	G_Clostridium_sensu_stricto_RNT	Weighted mode	25	-0.000999803	0.00218316	0.6511
never eat wheat vs. no wheat restrictions	milk/eggs/cheese	G_Clostridium_sensu_stricto_RNT	Weighted mode (NOME)	25	-0.000999803	0.00226792	0.66327
never eat wheat vs. no wheat restrictions	milk/eggs/cheese	G_Clostridium_sensu_stricto_RNT	Simple mode (NOME)	25	-0.00191802	0.00264724	0.475741
never eat wheat vs. no wheat restrictions	milk/eggs/cheese	G_Clostridium_sensu_stricto_RNT	Robust adjusted profile score (RAPS)	25	-0.00176165	0.00130564	0.177254
never eat wheat vs. no wheat restrictions	milk/eggs/cheese	G_Clostridium_sensu_stricto_RNT	Sign concordance test	25	-0.36	NA	0.107752
never eat wheat vs. no wheat restrictions	milk/eggs/cheese	G_Clostridium_sensu_stricto_RNT	Unweighted regression	25	-0.000533803	0.344403	0.998763
never eat wheat vs. no wheat restrictions	milk/eggs/cheese	G_Clostridium_XlVa_RNT	Maximum likelihood	13	-0.00178103	0.0019433	0.359405
never eat wheat vs. no wheat restrictions	milk/eggs/cheese	G_Clostridium_XlVa_RNT	MR Egger	13	-0.0212765	0.00595171	0.00435781
never eat wheat vs. no wheat restrictions	milk/eggs/cheese	G_Clostridium_XlVa_RNT	MR Egger (bootstrap)	13	0.00534914	0.00496274	0.13
never eat wheat vs. no wheat restrictions	milk/eggs/cheese	G_Clostridium_XlVa_RNT	Simple median	13	-0.00148705	0.00289924	0.608014
never eat wheat vs. no wheat restrictions	milk/eggs/cheese	G_Clostridium_XlVa_RNT	Weighted median	13	-0.00204458	0.00280599	0.466216
never eat wheat vs. no wheat restrictions	milk/eggs/cheese	G_Clostridium_XlVa_RNT	Penalised weighted median	13	-0.00204458	0.00281545	0.467715
never eat wheat vs. no wheat restrictions	milk/eggs/cheese	G_Clostridium_XlVa_RNT	Inverse variance weighted	13	-0.00165548	0.00239393	0.489231
never eat wheat vs. no wheat restrictions	milk/eggs/cheese	G_Clostridium_XlVa_RNT	IVW radial	13	-0.00165403	0.00239381	0.48959
never eat wheat vs. no wheat restrictions	milk/eggs/cheese	G_Clostridium_XlVa_RNT	Inverse variance weighted (multiplicative random effects)	13	-0.00165548	0.00239393	0.489231
never eat wheat vs. no wheat restrictions	milk/eggs/cheese	G_Clostridium_XlVa_RNT	Inverse variance weighted (fixed effects)	13	-0.00165548	0.00187347	0.376886
never eat wheat vs. no wheat restrictions	milk/eggs/cheese	G_Clostridium_XlVa_RNT	Simple mode	13	-0.000584912	0.0054169	0.915797
never eat wheat vs. no wheat restrictions	milk/eggs/cheese	G_Clostridium_XlVa_RNT	Weighted mode	13	-0.00121497	0.00438242	0.786316
never eat wheat vs. no wheat restrictions	milk/eggs/cheese	G_Clostridium_XlVa_RNT	Weighted mode (NOME)	13	-0.00142499	0.00519258	0.788423
never eat wheat vs. no wheat restrictions	milk/eggs/cheese	G_Clostridium_XlVa_RNT	Simple mode (NOME)	13	-0.000584912	0.00514285	0.91133
never eat wheat vs. no wheat restrictions	milk/eggs/cheese	G_Clostridium_XlVa_RNT	Robust adjusted profile score (RAPS)	13	-0.00449775	0.00322839	0.163563
never eat wheat vs. no wheat restrictions	milk/eggs/cheese	G_Clostridium_XlVa_RNT	Sign concordance test	13	-0.0769231	NA	1
never eat wheat vs. no wheat restrictions	milk/eggs/cheese	G_Clostridium_XlVa_RNT	Unweighted regression	13	-0.00759829	1.03	0.994114
never eat wheat vs. no wheat restrictions	milk/eggs/cheese	G_Clostridium_XVIII_RNT	Maximum likelihood	19	-0.000422457	0.00155836	0.786321
never eat wheat vs. no wheat restrictions	milk/eggs/cheese	G_Clostridium_XVIII_RNT	MR Egger	19	0.00225023	0.00323543	0.496141
never eat wheat vs. no wheat restrictions	milk/eggs/cheese	G_Clostridium_XVIII_RNT	MR Egger (bootstrap)	19	-0.00395232	0.00469567	0.193
never eat wheat vs. no wheat restrictions	milk/eggs/cheese	G_Clostridium_XVIII_RNT	Simple median	19	-0.000440846	0.00219329	0.8407
never eat wheat vs. no wheat restrictions	milk/eggs/cheese	G_Clostridium_XVIII_RNT	Weighted median	19	-0.000481263	0.00214709	0.822643
never eat wheat vs. no wheat restrictions	milk/eggs/cheese	G_Clostridium_XVIII_RNT	Penalised weighted median	19	-0.000481263	0.0020588	0.815172
never eat wheat vs. no wheat restrictions	milk/eggs/cheese	G_Clostridium_XVIII_RNT	Inverse variance weighted	19	-0.000404215	0.00153221	0.791926
never eat wheat vs. no wheat restrictions	milk/eggs/cheese	G_Clostridium_XVIII_RNT	IVW radial	19	-0.000404239	0.00133838	0.762624
never eat wheat vs. no wheat restrictions	milk/eggs/cheese	G_Clostridium_XVIII_RNT	Inverse variance weighted (multiplicative random effects)	19	-0.000404215	0.00133837	0.762637
never eat wheat vs. no wheat restrictions	milk/eggs/cheese	G_Clostridium_XVIII_RNT	Inverse variance weighted (fixed effects)	19	-0.000404215	0.00153221	0.791926
never eat wheat vs. no wheat restrictions	milk/eggs/cheese	G_Clostridium_XVIII_RNT	Simple mode	19	0.000295961	0.00405793	0.942663
never eat wheat vs. no wheat restrictions	milk/eggs/cheese	G_Clostridium_XVIII_RNT	Weighted mode	19	-0.000960946	0.00374021	0.800152
never eat wheat vs. no wheat restrictions	milk/eggs/cheese	G_Clostridium_XVIII_RNT	Weighted mode (NOME)	19	-0.0010395	0.00387085	0.791332
never eat wheat vs. no wheat restrictions	milk/eggs/cheese	G_Clostridium_XVIII_RNT	Simple mode (NOME)	19	0.000295961	0.00403599	0.942352
never eat wheat vs. no wheat restrictions	milk/eggs/cheese	G_Clostridium_XVIII_RNT	Robust adjusted profile score (RAPS)	19	-0.000436564	0.00166045	0.792612
never eat wheat vs. no wheat restrictions	milk/eggs/cheese	G_Clostridium_XVIII_RNT	Sign concordance test	19	-0.0526316	NA	1
never eat wheat vs. no wheat restrictions	milk/eggs/cheese	G_Clostridium_XVIII_RNT	Unweighted regression	19	0.00111684	0.568017	0.998431
never eat wheat vs. no wheat restrictions	milk/eggs/cheese	G_Collinsella_RNT	Maximum likelihood	22	0.00013057	0.00133061	0.921831
never eat wheat vs. no wheat restrictions	milk/eggs/cheese	G_Collinsella_RNT	MR Egger	22	0.00211219	0.00276795	0.454317
never eat wheat vs. no wheat restrictions	milk/eggs/cheese	G_Collinsella_RNT	MR Egger (bootstrap)	22	-0.00331112	0.00395422	0.203
never eat wheat vs. no wheat restrictions	milk/eggs/cheese	G_Collinsella_RNT	Simple median	22	0.00070378	0.00183206	0.700869
never eat wheat vs. no wheat restrictions	milk/eggs/cheese	G_Collinsella_RNT	Weighted median	22	1.06857e-05	0.00187506	0.995453
never eat wheat vs. no wheat restrictions	milk/eggs/cheese	G_Collinsella_RNT	Penalised weighted median	22	0.000126803	0.00184911	0.945328
never eat wheat vs. no wheat restrictions	milk/eggs/cheese	G_Collinsella_RNT	Inverse variance weighted	22	0.000128604	0.00140208	0.926917
never eat wheat vs. no wheat restrictions	milk/eggs/cheese	G_Collinsella_RNT	IVW radial	22	0.000128619	0.00140208	0.926909
never eat wheat vs. no wheat restrictions	milk/eggs/cheese	G_Collinsella_RNT	Inverse variance weighted (multiplicative random effects)	22	0.000128604	0.00140208	0.926917
never eat wheat vs. no wheat restrictions	milk/eggs/cheese	G_Collinsella_RNT	Inverse variance weighted (fixed effects)	22	0.000128604	0.00129948	0.921165
never eat wheat vs. no wheat restrictions	milk/eggs/cheese	G_Collinsella_RNT	Simple mode	22	0.00365264	0.00330129	0.281056
never eat wheat vs. no wheat restrictions	milk/eggs/cheese	G_Collinsella_RNT	Weighted mode	22	-0.00152847	0.00296934	0.612102
never eat wheat vs. no wheat restrictions	milk/eggs/cheese	G_Collinsella_RNT	Weighted mode (NOME)	22	-0.00163421	0.00300422	0.592191
never eat wheat vs. no wheat restrictions	milk/eggs/cheese	G_Collinsella_RNT	Simple mode (NOME)	22	0.00365264	0.00345326	0.302191
never eat wheat vs. no wheat restrictions	milk/eggs/cheese	G_Collinsella_RNT	Robust adjusted profile score (RAPS)	22	0.000374844	0.00142904	0.793087
never eat wheat vs. no wheat restrictions	milk/eggs/cheese	G_Collinsella_RNT	Sign concordance test	22	0	NA	1
never eat wheat vs. no wheat restrictions	milk/eggs/cheese	G_Collinsella_RNT	Unweighted regression	22	0.000891592	0.442275	0.998392
never eat wheat vs. no wheat restrictions	milk/eggs/cheese	G_Coprobacter_RNT	Maximum likelihood	15	0.000901276	0.00144528	0.53289
never eat wheat vs. no wheat restrictions	milk/eggs/cheese	G_Coprobacter_RNT	MR Egger	15	0.00194546	0.00334843	0.571172
never eat wheat vs. no wheat restrictions	milk/eggs/cheese	G_Coprobacter_RNT	MR Egger (bootstrap)	15	-5.93951e-05	0.00471388	0.49
never eat wheat vs. no wheat restrictions	milk/eggs/cheese	G_Coprobacter_RNT	Simple median	15	0.000352279	0.00196777	0.857919
never eat wheat vs. no wheat restrictions	milk/eggs/cheese	G_Coprobacter_RNT	Weighted median	15	0.000390909	0.00188163	0.835424
never eat wheat vs. no wheat restrictions	milk/eggs/cheese	G_Coprobacter_RNT	Penalised weighted median	15	0.000390909	0.00182076	0.830005
never eat wheat vs. no wheat restrictions	milk/eggs/cheese	G_Coprobacter_RNT	Inverse variance weighted	15	0.000886741	0.00143048	0.535331
never eat wheat vs. no wheat restrictions	milk/eggs/cheese	G_Coprobacter_RNT	IVW radial	15	0.00088651	0.00104225	0.395007
never eat wheat vs. no wheat restrictions	milk/eggs/cheese	G_Coprobacter_RNT	Inverse variance weighted (multiplicative random effects)	15	0.000886741	0.00104222	0.394868
never eat wheat vs. no wheat restrictions	milk/eggs/cheese	G_Coprobacter_RNT	Inverse variance weighted (fixed effects)	15	0.000886741	0.00143048	0.535331
never eat wheat vs. no wheat restrictions	milk/eggs/cheese	G_Coprobacter_RNT	Simple mode	15	-1.24324e-05	0.00318713	0.996943
never eat wheat vs. no wheat restrictions	milk/eggs/cheese	G_Coprobacter_RNT	Weighted mode	15	-6.18403e-05	0.00307841	0.984256
never eat wheat vs. no wheat restrictions	milk/eggs/cheese	G_Coprobacter_RNT	Weighted mode (NOME)	15	-6.18403e-05	0.00294165	0.983525
never eat wheat vs. no wheat restrictions	milk/eggs/cheese	G_Coprobacter_RNT	Simple mode (NOME)	15	-1.24324e-05	0.00310926	0.996866
never eat wheat vs. no wheat restrictions	milk/eggs/cheese	G_Coprobacter_RNT	Robust adjusted profile score (RAPS)	15	0.000970537	0.00156273	0.534567
never eat wheat vs. no wheat restrictions	milk/eggs/cheese	G_Coprobacter_RNT	Sign concordance test	15	0.2	NA	0.607239
never eat wheat vs. no wheat restrictions	milk/eggs/cheese	G_Coprobacter_RNT	Unweighted regression	15	0.000720337	0.53637	0.998928
never eat wheat vs. no wheat restrictions	milk/eggs/cheese	G_Coprococcus_RNT	Maximum likelihood	11	-0.00204062	0.00201919	0.312201
never eat wheat vs. no wheat restrictions	milk/eggs/cheese	G_Coprococcus_RNT	MR Egger	11	-0.00441485	0.00423247	0.324113
never eat wheat vs. no wheat restrictions	milk/eggs/cheese	G_Coprococcus_RNT	MR Egger (bootstrap)	11	-0.00211796	0.00580886	0.357
never eat wheat vs. no wheat restrictions	milk/eggs/cheese	G_Coprococcus_RNT	Simple median	11	-0.00408799	0.00287607	0.155207
never eat wheat vs. no wheat restrictions	milk/eggs/cheese	G_Coprococcus_RNT	Weighted median	11	-0.0045501	0.00262669	0.0832282
never eat wheat vs. no wheat restrictions	milk/eggs/cheese	G_Coprococcus_RNT	Penalised weighted median	11	-0.0045503	0.00265526	0.0865847
never eat wheat vs. no wheat restrictions	milk/eggs/cheese	G_Coprococcus_RNT	Inverse variance weighted	11	-0.00195458	0.00201346	0.33167
never eat wheat vs. no wheat restrictions	milk/eggs/cheese	G_Coprococcus_RNT	IVW radial	11	-0.00195098	0.00201377	0.332635
never eat wheat vs. no wheat restrictions	milk/eggs/cheese	G_Coprococcus_RNT	Inverse variance weighted (multiplicative random effects)	11	-0.00195458	0.00201346	0.33167
never eat wheat vs. no wheat restrictions	milk/eggs/cheese	G_Coprococcus_RNT	Inverse variance weighted (fixed effects)	11	-0.00195458	0.00197611	0.322611
never eat wheat vs. no wheat restrictions	milk/eggs/cheese	G_Coprococcus_RNT	Simple mode	11	-0.00540444	0.00457591	0.264905
never eat wheat vs. no wheat restrictions	milk/eggs/cheese	G_Coprococcus_RNT	Weighted mode	11	-0.00585609	0.00390261	0.164365
never eat wheat vs. no wheat restrictions	milk/eggs/cheese	G_Coprococcus_RNT	Weighted mode (NOME)	11	-0.00592061	0.00402939	0.17248
never eat wheat vs. no wheat restrictions	milk/eggs/cheese	G_Coprococcus_RNT	Simple mode (NOME)	11	-0.00540444	0.00473975	0.280761
never eat wheat vs. no wheat restrictions	milk/eggs/cheese	G_Coprococcus_RNT	Robust adjusted profile score (RAPS)	11	-0.00233412	0.00222095	0.29328
never eat wheat vs. no wheat restrictions	milk/eggs/cheese	G_Coprococcus_RNT	Sign concordance test	11	-0.272727	NA	0.548828
never eat wheat vs. no wheat restrictions	milk/eggs/cheese	G_Coprococcus_RNT	Unweighted regression	11	-0.00461504	0.744048	0.995051
never eat wheat vs. no wheat restrictions	milk/eggs/cheese	G_Desulfovibrio_RNT	Maximum likelihood	22	1.02707e-05	0.000443106	0.981508
never eat wheat vs. no wheat restrictions	milk/eggs/cheese	G_Desulfovibrio_RNT	MR Egger	22	4.05773e-05	0.000531311	0.939882
never eat wheat vs. no wheat restrictions	milk/eggs/cheese	G_Desulfovibrio_RNT	MR Egger (bootstrap)	22	-0.000787697	0.0013882	0.282
never eat wheat vs. no wheat restrictions	milk/eggs/cheese	G_Desulfovibrio_RNT	Simple median	22	-0.00011015	0.000822311	0.893441
never eat wheat vs. no wheat restrictions	milk/eggs/cheese	G_Desulfovibrio_RNT	Weighted median	22	-0.000729748	0.000656257	0.266144
never eat wheat vs. no wheat restrictions	milk/eggs/cheese	G_Desulfovibrio_RNT	Penalised weighted median	22	-0.00072994	0.00061866	0.238051
never eat wheat vs. no wheat restrictions	milk/eggs/cheese	G_Desulfovibrio_RNT	Inverse variance weighted	22	1.02128e-05	0.00043523	0.981279
never eat wheat vs. no wheat restrictions	milk/eggs/cheese	G_Desulfovibrio_RNT	IVW radial	22	1.02134e-05	0.000397191	0.979485
never eat wheat vs. no wheat restrictions	milk/eggs/cheese	G_Desulfovibrio_RNT	Inverse variance weighted (multiplicative random effects)	22	1.02128e-05	0.000397191	0.979487
never eat wheat vs. no wheat restrictions	milk/eggs/cheese	G_Desulfovibrio_RNT	Inverse variance weighted (fixed effects)	22	1.02128e-05	0.00043523	0.981279
never eat wheat vs. no wheat restrictions	milk/eggs/cheese	G_Desulfovibrio_RNT	Simple mode	22	-0.000622734	0.00137257	0.654699
never eat wheat vs. no wheat restrictions	milk/eggs/cheese	G_Desulfovibrio_RNT	Weighted mode	22	-0.000656036	0.000634575	0.31298
never eat wheat vs. no wheat restrictions	milk/eggs/cheese	G_Desulfovibrio_RNT	Weighted mode (NOME)	22	-0.000656036	0.000655979	0.328654
never eat wheat vs. no wheat restrictions	milk/eggs/cheese	G_Desulfovibrio_RNT	Simple mode (NOME)	22	-0.000622734	0.001266	0.627899
never eat wheat vs. no wheat restrictions	milk/eggs/cheese	G_Desulfovibrio_RNT	Robust adjusted profile score (RAPS)	22	0.000176957	0.000608927	0.771354
never eat wheat vs. no wheat restrictions	milk/eggs/cheese	G_Desulfovibrio_RNT	Sign concordance test	22	0	NA	1
never eat wheat vs. no wheat restrictions	milk/eggs/cheese	G_Desulfovibrio_RNT	Unweighted regression	22	0.000426917	0.107268	0.996825
never eat wheat vs. no wheat restrictions	milk/eggs/cheese	G_Dialister_RNT	Maximum likelihood	19	0.00096463	0.00103224	0.350045
never eat wheat vs. no wheat restrictions	milk/eggs/cheese	G_Dialister_RNT	MR Egger	19	0.000311175	0.00192955	0.873783
never eat wheat vs. no wheat restrictions	milk/eggs/cheese	G_Dialister_RNT	MR Egger (bootstrap)	19	0.00120714	0.00350808	0.366
never eat wheat vs. no wheat restrictions	milk/eggs/cheese	G_Dialister_RNT	Simple median	19	0.00023567	0.00144081	0.870072
never eat wheat vs. no wheat restrictions	milk/eggs/cheese	G_Dialister_RNT	Weighted median	19	0.000198897	0.00139242	0.886414
never eat wheat vs. no wheat restrictions	milk/eggs/cheese	G_Dialister_RNT	Penalised weighted median	19	0.000198897	0.00139458	0.886589
never eat wheat vs. no wheat restrictions	milk/eggs/cheese	G_Dialister_RNT	Inverse variance weighted	19	0.000955678	0.00101755	0.347629
never eat wheat vs. no wheat restrictions	milk/eggs/cheese	G_Dialister_RNT	IVW radial	19	0.000955833	0.000792643	0.227863
never eat wheat vs. no wheat restrictions	milk/eggs/cheese	G_Dialister_RNT	Inverse variance weighted (multiplicative random effects)	19	0.000955678	0.0007925	0.227855
never eat wheat vs. no wheat restrictions	milk/eggs/cheese	G_Dialister_RNT	Inverse variance weighted (fixed effects)	19	0.000955678	0.00101755	0.347629
never eat wheat vs. no wheat restrictions	milk/eggs/cheese	G_Dialister_RNT	Simple mode	19	-0.00145417	0.00254749	0.575176
never eat wheat vs. no wheat restrictions	milk/eggs/cheese	G_Dialister_RNT	Weighted mode	19	-0.00119578	0.00234295	0.615993
never eat wheat vs. no wheat restrictions	milk/eggs/cheese	G_Dialister_RNT	Weighted mode (NOME)	19	-0.00119578	0.00235666	0.618032
never eat wheat vs. no wheat restrictions	milk/eggs/cheese	G_Dialister_RNT	Simple mode (NOME)	19	-0.00145417	0.00261024	0.584319
never eat wheat vs. no wheat restrictions	milk/eggs/cheese	G_Dialister_RNT	Robust adjusted profile score (RAPS)	19	0.000941716	0.00110864	0.39564
never eat wheat vs. no wheat restrictions	milk/eggs/cheese	G_Dialister_RNT	Sign concordance test	19	0.0526316	NA	1
never eat wheat vs. no wheat restrictions	milk/eggs/cheese	G_Dialister_RNT	Unweighted regression	19	9.1478e-05	0.330595	0.999779
never eat wheat vs. no wheat restrictions	milk/eggs/cheese	G_Dorea_RNT	Maximum likelihood	27	-6.93841e-05	0.00137084	0.959633
never eat wheat vs. no wheat restrictions	milk/eggs/cheese	G_Dorea_RNT	MR Egger	27	0.00132347	0.00273455	0.632612
never eat wheat vs. no wheat restrictions	milk/eggs/cheese	G_Dorea_RNT	MR Egger (bootstrap)	27	-0.0023303	0.0044046	0.288
never eat wheat vs. no wheat restrictions	milk/eggs/cheese	G_Dorea_RNT	Simple median	27	-0.000896611	0.00183262	0.624664
never eat wheat vs. no wheat restrictions	milk/eggs/cheese	G_Dorea_RNT	Weighted median	27	-0.000892313	0.00193561	0.644799
never eat wheat vs. no wheat restrictions	milk/eggs/cheese	G_Dorea_RNT	Penalised weighted median	27	-0.000892313	0.00188631	0.636179
never eat wheat vs. no wheat restrictions	milk/eggs/cheese	G_Dorea_RNT	Inverse variance weighted	27	-6.58409e-05	0.00134285	0.960895
never eat wheat vs. no wheat restrictions	milk/eggs/cheese	G_Dorea_RNT	IVW radial	27	-6.58408e-05	0.00127056	0.958672
never eat wheat vs. no wheat restrictions	milk/eggs/cheese	G_Dorea_RNT	Inverse variance weighted (multiplicative random effects)	27	-6.58409e-05	0.00127056	0.958672
never eat wheat vs. no wheat restrictions	milk/eggs/cheese	G_Dorea_RNT	Inverse variance weighted (fixed effects)	27	-6.58409e-05	0.00134285	0.960895
never eat wheat vs. no wheat restrictions	milk/eggs/cheese	G_Dorea_RNT	Simple mode	27	-0.00282245	0.00395956	0.482306
never eat wheat vs. no wheat restrictions	milk/eggs/cheese	G_Dorea_RNT	Weighted mode	27	-0.00282245	0.00380356	0.464705
never eat wheat vs. no wheat restrictions	milk/eggs/cheese	G_Dorea_RNT	Weighted mode (NOME)	27	-0.00291364	0.00364773	0.431669
never eat wheat vs. no wheat restrictions	milk/eggs/cheese	G_Dorea_RNT	Simple mode (NOME)	27	-0.00282245	0.00416519	0.503993
never eat wheat vs. no wheat restrictions	milk/eggs/cheese	G_Dorea_RNT	Robust adjusted profile score (RAPS)	27	-0.000155851	0.00145105	0.914467
never eat wheat vs. no wheat restrictions	milk/eggs/cheese	G_Dorea_RNT	Sign concordance test	27	-0.185185	NA	0.442068
never eat wheat vs. no wheat restrictions	milk/eggs/cheese	G_Dorea_RNT	Unweighted regression	27	0.00050238	0.444288	0.999098
never eat wheat vs. no wheat restrictions	milk/eggs/cheese	G_Eisenbergiella_RNT	Maximum likelihood	54	-0.000283868	0.000156012	0.0688316
never eat wheat vs. no wheat restrictions	milk/eggs/cheese	G_Eisenbergiella_RNT	MR Egger	54	-0.000403034	0.000209755	0.0601636
never eat wheat vs. no wheat restrictions	milk/eggs/cheese	G_Eisenbergiella_RNT	MR Egger (bootstrap)	54	0.000276543	0.000348179	0.212
never eat wheat vs. no wheat restrictions	milk/eggs/cheese	G_Eisenbergiella_RNT	Simple median	54	-0.000510668	0.000271715	0.0601867
never eat wheat vs. no wheat restrictions	milk/eggs/cheese	G_Eisenbergiella_RNT	Weighted median	54	-0.000272766	0.000243035	0.261722
never eat wheat vs. no wheat restrictions	milk/eggs/cheese	G_Eisenbergiella_RNT	Penalised weighted median	54	-0.000287428	0.000243088	0.237044
never eat wheat vs. no wheat restrictions	milk/eggs/cheese	G_Eisenbergiella_RNT	Inverse variance weighted	54	-0.000285135	0.0001529	0.0622021
never eat wheat vs. no wheat restrictions	milk/eggs/cheese	G_Eisenbergiella_RNT	IVW radial	54	-0.000285804	0.000152014	0.0600919
never eat wheat vs. no wheat restrictions	milk/eggs/cheese	G_Eisenbergiella_RNT	Inverse variance weighted (multiplicative random effects)	54	-0.000285135	0.000151765	0.0602725
never eat wheat vs. no wheat restrictions	milk/eggs/cheese	G_Eisenbergiella_RNT	Inverse variance weighted (fixed effects)	54	-0.000285135	0.0001529	0.0622021
never eat wheat vs. no wheat restrictions	milk/eggs/cheese	G_Eisenbergiella_RNT	Simple mode	54	-0.000724078	0.000399483	0.0755689
never eat wheat vs. no wheat restrictions	milk/eggs/cheese	G_Eisenbergiella_RNT	Weighted mode	54	-0.000384101	0.000228872	0.0991888
never eat wheat vs. no wheat restrictions	milk/eggs/cheese	G_Eisenbergiella_RNT	Weighted mode (NOME)	54	-0.000384101	0.000240068	0.115551
never eat wheat vs. no wheat restrictions	milk/eggs/cheese	G_Eisenbergiella_RNT	Simple mode (NOME)	54	-0.000724078	0.00039869	0.0750061
never eat wheat vs. no wheat restrictions	milk/eggs/cheese	G_Eisenbergiella_RNT	Robust adjusted profile score (RAPS)	54	-0.000322067	0.000162622	0.0476522
never eat wheat vs. no wheat restrictions	milk/eggs/cheese	G_Eisenbergiella_RNT	Sign concordance test	54	-0.296296	NA	0.0402236
never eat wheat vs. no wheat restrictions	milk/eggs/cheese	G_Eisenbergiella_RNT	Unweighted regression	54	-0.000434773	0.0353141	0.990177
never eat wheat vs. no wheat restrictions	milk/eggs/cheese	G_Escherichia_Shigella_RNT	Maximum likelihood	12	-0.00301499	0.00132146	0.0225152
never eat wheat vs. no wheat restrictions	milk/eggs/cheese	G_Escherichia_Shigella_RNT	MR Egger	12	-0.00304497	0.00239554	0.232463
never eat wheat vs. no wheat restrictions	milk/eggs/cheese	G_Escherichia_Shigella_RNT	MR Egger (bootstrap)	12	-0.000671813	0.00455948	0.452
never eat wheat vs. no wheat restrictions	milk/eggs/cheese	G_Escherichia_Shigella_RNT	Simple median	12	-0.0023289	0.00176386	0.186722
never eat wheat vs. no wheat restrictions	milk/eggs/cheese	G_Escherichia_Shigella_RNT	Weighted median	12	-0.00233054	0.00183995	0.205285
never eat wheat vs. no wheat restrictions	milk/eggs/cheese	G_Escherichia_Shigella_RNT	Penalised weighted median	12	-0.00232957	0.0017813	0.190944
never eat wheat vs. no wheat restrictions	milk/eggs/cheese	G_Escherichia_Shigella_RNT	Inverse variance weighted	12	-0.0029088	0.00129504	0.024697
never eat wheat vs. no wheat restrictions	milk/eggs/cheese	G_Escherichia_Shigella_RNT	IVW radial	12	-0.00291461	0.00130004	0.0249652
never eat wheat vs. no wheat restrictions	milk/eggs/cheese	G_Escherichia_Shigella_RNT	Inverse variance weighted (multiplicative random effects)	12	-0.0029088	0.00129504	0.024697
never eat wheat vs. no wheat restrictions	milk/eggs/cheese	G_Escherichia_Shigella_RNT	Inverse variance weighted (fixed effects)	12	-0.0029088	0.00127372	0.0223893
never eat wheat vs. no wheat restrictions	milk/eggs/cheese	G_Escherichia_Shigella_RNT	Simple mode	12	-0.00231441	0.00256889	0.386921
never eat wheat vs. no wheat restrictions	milk/eggs/cheese	G_Escherichia_Shigella_RNT	Weighted mode	12	-0.00231441	0.00227793	0.331448
never eat wheat vs. no wheat restrictions	milk/eggs/cheese	G_Escherichia_Shigella_RNT	Weighted mode (NOME)	12	-0.00231441	0.00212009	0.298317
never eat wheat vs. no wheat restrictions	milk/eggs/cheese	G_Escherichia_Shigella_RNT	Simple mode (NOME)	12	-0.00231441	0.00279057	0.424528
never eat wheat vs. no wheat restrictions	milk/eggs/cheese	G_Escherichia_Shigella_RNT	Robust adjusted profile score (RAPS)	12	-0.00273333	0.00138987	0.0492275
never eat wheat vs. no wheat restrictions	milk/eggs/cheese	G_Escherichia_Shigella_RNT	Sign concordance test	12	-0.666667	NA	0.0385742
never eat wheat vs. no wheat restrictions	milk/eggs/cheese	G_Escherichia_Shigella_RNT	Unweighted regression	12	-0.00328645	0.40425	0.993513
never eat wheat vs. no wheat restrictions	milk/eggs/cheese	G_Faecalibacterium_RNT	Maximum likelihood	14	-0.00127087	0.00181787	0.484489
never eat wheat vs. no wheat restrictions	milk/eggs/cheese	G_Faecalibacterium_RNT	MR Egger	14	-0.00222586	0.00464102	0.64013
never eat wheat vs. no wheat restrictions	milk/eggs/cheese	G_Faecalibacterium_RNT	MR Egger (bootstrap)	14	0.00105761	0.00591022	0.43
never eat wheat vs. no wheat restrictions	milk/eggs/cheese	G_Faecalibacterium_RNT	Simple median	14	-0.00127664	0.00258206	0.621006
never eat wheat vs. no wheat restrictions	milk/eggs/cheese	G_Faecalibacterium_RNT	Weighted median	14	-0.00126315	0.00270286	0.640257
never eat wheat vs. no wheat restrictions	milk/eggs/cheese	G_Faecalibacterium_RNT	Penalised weighted median	14	-0.00127332	0.00254361	0.616657
never eat wheat vs. no wheat restrictions	milk/eggs/cheese	G_Faecalibacterium_RNT	Inverse variance weighted	14	-0.00124335	0.00210577	0.55489
never eat wheat vs. no wheat restrictions	milk/eggs/cheese	G_Faecalibacterium_RNT	IVW radial	14	-0.0012441	0.00210576	0.55465
never eat wheat vs. no wheat restrictions	milk/eggs/cheese	G_Faecalibacterium_RNT	Inverse variance weighted (multiplicative random effects)	14	-0.00124335	0.00210577	0.55489
never eat wheat vs. no wheat restrictions	milk/eggs/cheese	G_Faecalibacterium_RNT	Inverse variance weighted (fixed effects)	14	-0.00124335	0.00175481	0.47861
never eat wheat vs. no wheat restrictions	milk/eggs/cheese	G_Faecalibacterium_RNT	Simple mode	14	-0.00211477	0.00487579	0.671596
never eat wheat vs. no wheat restrictions	milk/eggs/cheese	G_Faecalibacterium_RNT	Weighted mode	14	-0.00160574	0.00483338	0.74502
never eat wheat vs. no wheat restrictions	milk/eggs/cheese	G_Faecalibacterium_RNT	Weighted mode (NOME)	14	-0.00170755	0.00504873	0.740603
never eat wheat vs. no wheat restrictions	milk/eggs/cheese	G_Faecalibacterium_RNT	Simple mode (NOME)	14	-0.00211477	0.00469481	0.659807
never eat wheat vs. no wheat restrictions	milk/eggs/cheese	G_Faecalibacterium_RNT	Robust adjusted profile score (RAPS)	14	-0.00148755	0.0027044	0.582285
never eat wheat vs. no wheat restrictions	milk/eggs/cheese	G_Faecalibacterium_RNT	Sign concordance test	14	-0.285714	NA	0.42395
never eat wheat vs. no wheat restrictions	milk/eggs/cheese	G_Faecalibacterium_RNT	Unweighted regression	14	1.15166e-05	0.598992	0.999985
never eat wheat vs. no wheat restrictions	milk/eggs/cheese	G_Faecalitalea_RNT	Maximum likelihood	44	0.000270259	0.000188882	0.152478
never eat wheat vs. no wheat restrictions	milk/eggs/cheese	G_Faecalitalea_RNT	MR Egger	44	8.3022e-05	0.000228769	0.718494
never eat wheat vs. no wheat restrictions	milk/eggs/cheese	G_Faecalitalea_RNT	MR Egger (bootstrap)	44	0.000920021	0.000570188	0.049
never eat wheat vs. no wheat restrictions	milk/eggs/cheese	G_Faecalitalea_RNT	Simple median	44	0.000206419	0.000317713	0.515884
never eat wheat vs. no wheat restrictions	milk/eggs/cheese	G_Faecalitalea_RNT	Weighted median	44	0.000207943	0.000293654	0.47887
never eat wheat vs. no wheat restrictions	milk/eggs/cheese	G_Faecalitalea_RNT	Penalised weighted median	44	0.000216083	0.000309674	0.485318
never eat wheat vs. no wheat restrictions	milk/eggs/cheese	G_Faecalitalea_RNT	Inverse variance weighted	44	0.000265939	0.000186835	0.154623
never eat wheat vs. no wheat restrictions	milk/eggs/cheese	G_Faecalitalea_RNT	IVW radial	44	0.000265774	0.000182487	0.145282
never eat wheat vs. no wheat restrictions	milk/eggs/cheese	G_Faecalitalea_RNT	Inverse variance weighted (multiplicative random effects)	44	0.000265939	0.000182288	0.144593
never eat wheat vs. no wheat restrictions	milk/eggs/cheese	G_Faecalitalea_RNT	Inverse variance weighted (fixed effects)	44	0.000265939	0.000186835	0.154623
never eat wheat vs. no wheat restrictions	milk/eggs/cheese	G_Faecalitalea_RNT	Simple mode	44	0.000173989	0.000420611	0.68118
never eat wheat vs. no wheat restrictions	milk/eggs/cheese	G_Faecalitalea_RNT	Weighted mode	44	0.000271027	0.000274046	0.328204
never eat wheat vs. no wheat restrictions	milk/eggs/cheese	G_Faecalitalea_RNT	Weighted mode (NOME)	44	0.000271027	0.000272918	0.32623
never eat wheat vs. no wheat restrictions	milk/eggs/cheese	G_Faecalitalea_RNT	Simple mode (NOME)	44	0.000173989	0.000447388	0.699269
never eat wheat vs. no wheat restrictions	milk/eggs/cheese	G_Faecalitalea_RNT	Robust adjusted profile score (RAPS)	44	0.000297049	0.000198178	0.133899
never eat wheat vs. no wheat restrictions	milk/eggs/cheese	G_Faecalitalea_RNT	Sign concordance test	44	0.0454545	NA	0.880396
never eat wheat vs. no wheat restrictions	milk/eggs/cheese	G_Faecalitalea_RNT	Unweighted regression	44	0.000282485	0.0409361	0.994494
never eat wheat vs. no wheat restrictions	milk/eggs/cheese	G_Fusicatenibacter_RNT	Maximum likelihood	8	0.004005	0.00227523	0.0783632
never eat wheat vs. no wheat restrictions	milk/eggs/cheese	G_Fusicatenibacter_RNT	MR Egger	8	0.00857934	0.00586215	0.193658
never eat wheat vs. no wheat restrictions	milk/eggs/cheese	G_Fusicatenibacter_RNT	MR Egger (bootstrap)	8	-0.000438379	0.00803287	0.486
never eat wheat vs. no wheat restrictions	milk/eggs/cheese	G_Fusicatenibacter_RNT	Simple median	8	0.00345991	0.0029143	0.235142
never eat wheat vs. no wheat restrictions	milk/eggs/cheese	G_Fusicatenibacter_RNT	Weighted median	8	0.00383033	0.00286366	0.181038
never eat wheat vs. no wheat restrictions	milk/eggs/cheese	G_Fusicatenibacter_RNT	Penalised weighted median	8	0.00383033	0.00289081	0.185171
never eat wheat vs. no wheat restrictions	milk/eggs/cheese	G_Fusicatenibacter_RNT	Inverse variance weighted	8	0.00390376	0.00222976	0.079988
never eat wheat vs. no wheat restrictions	milk/eggs/cheese	G_Fusicatenibacter_RNT	IVW radial	8	0.00390186	0.00187884	0.0378255
never eat wheat vs. no wheat restrictions	milk/eggs/cheese	G_Fusicatenibacter_RNT	Inverse variance weighted (multiplicative random effects)	8	0.00390376	0.00187841	0.0376888
never eat wheat vs. no wheat restrictions	milk/eggs/cheese	G_Fusicatenibacter_RNT	Inverse variance weighted (fixed effects)	8	0.00390376	0.00222976	0.079988
never eat wheat vs. no wheat restrictions	milk/eggs/cheese	G_Fusicatenibacter_RNT	Simple mode	8	-3.53192e-06	0.00489372	0.999444
never eat wheat vs. no wheat restrictions	milk/eggs/cheese	G_Fusicatenibacter_RNT	Weighted mode	8	0.000745868	0.00464905	0.87707
never eat wheat vs. no wheat restrictions	milk/eggs/cheese	G_Fusicatenibacter_RNT	Weighted mode (NOME)	8	0.000882123	0.00475476	0.858079
never eat wheat vs. no wheat restrictions	milk/eggs/cheese	G_Fusicatenibacter_RNT	Simple mode (NOME)	8	-3.53192e-06	0.00479021	0.999432
never eat wheat vs. no wheat restrictions	milk/eggs/cheese	G_Fusicatenibacter_RNT	Robust adjusted profile score (RAPS)	8	0.00399855	0.00242278	0.0988617
never eat wheat vs. no wheat restrictions	milk/eggs/cheese	G_Fusicatenibacter_RNT	Sign concordance test	8	0.5	NA	0.289062
never eat wheat vs. no wheat restrictions	milk/eggs/cheese	G_Fusicatenibacter_RNT	Unweighted regression	8	0.00384566	0.952689	0.996779
never eat wheat vs. no wheat restrictions	milk/eggs/cheese	G_Gemmiger_RNT	Maximum likelihood	14	0.000948649	0.00174907	0.587562
never eat wheat vs. no wheat restrictions	milk/eggs/cheese	G_Gemmiger_RNT	MR Egger	14	-0.00291511	0.00376621	0.4539
never eat wheat vs. no wheat restrictions	milk/eggs/cheese	G_Gemmiger_RNT	MR Egger (bootstrap)	14	0.00342338	0.00500188	0.237
never eat wheat vs. no wheat restrictions	milk/eggs/cheese	G_Gemmiger_RNT	Simple median	14	0.000669264	0.00229259	0.770344
never eat wheat vs. no wheat restrictions	milk/eggs/cheese	G_Gemmiger_RNT	Weighted median	14	0.000274124	0.00239266	0.908787
never eat wheat vs. no wheat restrictions	milk/eggs/cheese	G_Gemmiger_RNT	Penalised weighted median	14	0.000274124	0.00229468	0.90491
never eat wheat vs. no wheat restrictions	milk/eggs/cheese	G_Gemmiger_RNT	Inverse variance weighted	14	0.000947045	0.00172443	0.582873
never eat wheat vs. no wheat restrictions	milk/eggs/cheese	G_Gemmiger_RNT	IVW radial	14	0.000947629	0.00135568	0.484549
never eat wheat vs. no wheat restrictions	milk/eggs/cheese	G_Gemmiger_RNT	Inverse variance weighted (multiplicative random effects)	14	0.000947045	0.00135567	0.484813
never eat wheat vs. no wheat restrictions	milk/eggs/cheese	G_Gemmiger_RNT	Inverse variance weighted (fixed effects)	14	0.000947045	0.00172443	0.582873
never eat wheat vs. no wheat restrictions	milk/eggs/cheese	G_Gemmiger_RNT	Simple mode	14	-0.000448408	0.00411405	0.914871
never eat wheat vs. no wheat restrictions	milk/eggs/cheese	G_Gemmiger_RNT	Weighted mode	14	-0.000576351	0.0036453	0.876801
never eat wheat vs. no wheat restrictions	milk/eggs/cheese	G_Gemmiger_RNT	Weighted mode (NOME)	14	-0.000576351	0.00390761	0.885005
never eat wheat vs. no wheat restrictions	milk/eggs/cheese	G_Gemmiger_RNT	Simple mode (NOME)	14	-0.000448408	0.00384986	0.909057
never eat wheat vs. no wheat restrictions	milk/eggs/cheese	G_Gemmiger_RNT	Robust adjusted profile score (RAPS)	14	0.00102673	0.00187574	0.584122
never eat wheat vs. no wheat restrictions	milk/eggs/cheese	G_Gemmiger_RNT	Sign concordance test	14	0.142857	NA	0.790527
never eat wheat vs. no wheat restrictions	milk/eggs/cheese	G_Gemmiger_RNT	Unweighted regression	14	-0.000427161	0.668041	0.99949
never eat wheat vs. no wheat restrictions	milk/eggs/cheese	G_Hespellia_RNT	Maximum likelihood	15	-0.000583838	0.00158903	0.713308
never eat wheat vs. no wheat restrictions	milk/eggs/cheese	G_Hespellia_RNT	MR Egger	15	0.000167801	0.00347034	0.96217
never eat wheat vs. no wheat restrictions	milk/eggs/cheese	G_Hespellia_RNT	MR Egger (bootstrap)	15	-0.00121147	0.0045908	0.391
never eat wheat vs. no wheat restrictions	milk/eggs/cheese	G_Hespellia_RNT	Simple median	15	0.00114905	0.00216765	0.596052
never eat wheat vs. no wheat restrictions	milk/eggs/cheese	G_Hespellia_RNT	Weighted median	15	0.00118945	0.00211423	0.573711
never eat wheat vs. no wheat restrictions	milk/eggs/cheese	G_Hespellia_RNT	Penalised weighted median	15	0.00118945	0.0021141	0.573687
never eat wheat vs. no wheat restrictions	milk/eggs/cheese	G_Hespellia_RNT	Inverse variance weighted	15	-0.000561694	0.00156362	0.719425
never eat wheat vs. no wheat restrictions	milk/eggs/cheese	G_Hespellia_RNT	IVW radial	15	-0.000561742	0.00133898	0.674829
never eat wheat vs. no wheat restrictions	milk/eggs/cheese	G_Hespellia_RNT	Inverse variance weighted (multiplicative random effects)	15	-0.000561694	0.00133896	0.674851
never eat wheat vs. no wheat restrictions	milk/eggs/cheese	G_Hespellia_RNT	Inverse variance weighted (fixed effects)	15	-0.000561694	0.00156362	0.719425
never eat wheat vs. no wheat restrictions	milk/eggs/cheese	G_Hespellia_RNT	Simple mode	15	0.00208128	0.00395673	0.607115
never eat wheat vs. no wheat restrictions	milk/eggs/cheese	G_Hespellia_RNT	Weighted mode	15	0.00219039	0.00355688	0.547897
never eat wheat vs. no wheat restrictions	milk/eggs/cheese	G_Hespellia_RNT	Weighted mode (NOME)	15	0.00219039	0.00366418	0.559531
never eat wheat vs. no wheat restrictions	milk/eggs/cheese	G_Hespellia_RNT	Simple mode (NOME)	15	0.00208128	0.00360485	0.572869
never eat wheat vs. no wheat restrictions	milk/eggs/cheese	G_Hespellia_RNT	Robust adjusted profile score (RAPS)	15	-0.000537172	0.00169742	0.751651
never eat wheat vs. no wheat restrictions	milk/eggs/cheese	G_Hespellia_RNT	Sign concordance test	15	0.0666667	NA	1
never eat wheat vs. no wheat restrictions	milk/eggs/cheese	G_Hespellia_RNT	Unweighted regression	15	1.61816e-05	0.541072	0.999976
never eat wheat vs. no wheat restrictions	milk/eggs/cheese	G_Holdemanella_RNT	Maximum likelihood	19	0.000405892	0.000782321	0.603879
never eat wheat vs. no wheat restrictions	milk/eggs/cheese	G_Holdemanella_RNT	MR Egger	19	0.00159299	0.00122187	0.209705
never eat wheat vs. no wheat restrictions	milk/eggs/cheese	G_Holdemanella_RNT	MR Egger (bootstrap)	19	-0.00249588	0.00274878	0.171
never eat wheat vs. no wheat restrictions	milk/eggs/cheese	G_Holdemanella_RNT	Simple median	19	0.000551825	0.00107725	0.608475
never eat wheat vs. no wheat restrictions	milk/eggs/cheese	G_Holdemanella_RNT	Weighted median	19	0.000603936	0.00104584	0.563626
never eat wheat vs. no wheat restrictions	milk/eggs/cheese	G_Holdemanella_RNT	Penalised weighted median	19	0.000603936	0.00102175	0.554465
never eat wheat vs. no wheat restrictions	milk/eggs/cheese	G_Holdemanella_RNT	Inverse variance weighted	19	0.000394966	0.000775376	0.610482
never eat wheat vs. no wheat restrictions	milk/eggs/cheese	G_Holdemanella_RNT	IVW radial	19	0.00039474	0.000584556	0.499497
never eat wheat vs. no wheat restrictions	milk/eggs/cheese	G_Holdemanella_RNT	Inverse variance weighted (multiplicative random effects)	19	0.000394966	0.00058443	0.499159
never eat wheat vs. no wheat restrictions	milk/eggs/cheese	G_Holdemanella_RNT	Inverse variance weighted (fixed effects)	19	0.000394966	0.000775376	0.610482
never eat wheat vs. no wheat restrictions	milk/eggs/cheese	G_Holdemanella_RNT	Simple mode	19	0.000642603	0.00167733	0.706124
never eat wheat vs. no wheat restrictions	milk/eggs/cheese	G_Holdemanella_RNT	Weighted mode	19	0.000721148	0.00137662	0.606771
never eat wheat vs. no wheat restrictions	milk/eggs/cheese	G_Holdemanella_RNT	Weighted mode (NOME)	19	0.000721148	0.00134271	0.597787
never eat wheat vs. no wheat restrictions	milk/eggs/cheese	G_Holdemanella_RNT	Simple mode (NOME)	19	0.000642603	0.00168209	0.706914
never eat wheat vs. no wheat restrictions	milk/eggs/cheese	G_Holdemanella_RNT	Robust adjusted profile score (RAPS)	19	0.000394485	0.000843367	0.639963
never eat wheat vs. no wheat restrictions	milk/eggs/cheese	G_Holdemanella_RNT	Sign concordance test	19	0.157895	NA	0.647606
never eat wheat vs. no wheat restrictions	milk/eggs/cheese	G_Holdemanella_RNT	Unweighted regression	19	0.000896785	0.226169	0.996836
never eat wheat vs. no wheat restrictions	milk/eggs/cheese	G_Intestinibacter_RNT	Maximum likelihood	16	0.00229267	0.00138714	0.0983694
never eat wheat vs. no wheat restrictions	milk/eggs/cheese	G_Intestinibacter_RNT	MR Egger	16	-0.000497797	0.00274901	0.858898
never eat wheat vs. no wheat restrictions	milk/eggs/cheese	G_Intestinibacter_RNT	MR Egger (bootstrap)	16	0.00557351	0.00428744	0.094
never eat wheat vs. no wheat restrictions	milk/eggs/cheese	G_Intestinibacter_RNT	Simple median	16	0.00413423	0.00206522	0.0453026
never eat wheat vs. no wheat restrictions	milk/eggs/cheese	G_Intestinibacter_RNT	Weighted median	16	0.00138633	0.00198917	0.485842
never eat wheat vs. no wheat restrictions	milk/eggs/cheese	G_Intestinibacter_RNT	Penalised weighted median	16	0.00138633	0.00197329	0.482339
never eat wheat vs. no wheat restrictions	milk/eggs/cheese	G_Intestinibacter_RNT	Inverse variance weighted	16	0.00224133	0.00159329	0.159505
never eat wheat vs. no wheat restrictions	milk/eggs/cheese	G_Intestinibacter_RNT	IVW radial	16	0.00224518	0.00159362	0.158876
never eat wheat vs. no wheat restrictions	milk/eggs/cheese	G_Intestinibacter_RNT	Inverse variance weighted (multiplicative random effects)	16	0.00224133	0.00159329	0.159505
never eat wheat vs. no wheat restrictions	milk/eggs/cheese	G_Intestinibacter_RNT	Inverse variance weighted (fixed effects)	16	0.00224133	0.00133464	0.0930826
never eat wheat vs. no wheat restrictions	milk/eggs/cheese	G_Intestinibacter_RNT	Simple mode	16	0.00693668	0.00451051	0.144899
never eat wheat vs. no wheat restrictions	milk/eggs/cheese	G_Intestinibacter_RNT	Weighted mode	16	-0.00287098	0.0036503	0.44382
never eat wheat vs. no wheat restrictions	milk/eggs/cheese	G_Intestinibacter_RNT	Weighted mode (NOME)	16	-0.00295137	0.00415915	0.488832
never eat wheat vs. no wheat restrictions	milk/eggs/cheese	G_Intestinibacter_RNT	Simple mode (NOME)	16	0.00693668	0.00484281	0.172548
never eat wheat vs. no wheat restrictions	milk/eggs/cheese	G_Intestinibacter_RNT	Robust adjusted profile score (RAPS)	16	0.0014052	0.00195335	0.471908
never eat wheat vs. no wheat restrictions	milk/eggs/cheese	G_Intestinibacter_RNT	Sign concordance test	16	0.25	NA	0.454498
never eat wheat vs. no wheat restrictions	milk/eggs/cheese	G_Intestinibacter_RNT	Unweighted regression	16	0.000576123	0.412732	0.998886
never eat wheat vs. no wheat restrictions	milk/eggs/cheese	G_Lactobacillus_RNT	Maximum likelihood	26	-0.000564997	0.00072516	0.4359
never eat wheat vs. no wheat restrictions	milk/eggs/cheese	G_Lactobacillus_RNT	MR Egger	26	-0.00151229	0.00114338	0.198421
never eat wheat vs. no wheat restrictions	milk/eggs/cheese	G_Lactobacillus_RNT	MR Egger (bootstrap)	26	0.00280347	0.00273316	0.151
never eat wheat vs. no wheat restrictions	milk/eggs/cheese	G_Lactobacillus_RNT	Simple median	26	-0.000902038	0.000995124	0.364694
never eat wheat vs. no wheat restrictions	milk/eggs/cheese	G_Lactobacillus_RNT	Weighted median	26	-0.000622361	0.0010084	0.53712
never eat wheat vs. no wheat restrictions	milk/eggs/cheese	G_Lactobacillus_RNT	Penalised weighted median	26	-0.000627839	0.00094786	0.507731
never eat wheat vs. no wheat restrictions	milk/eggs/cheese	G_Lactobacillus_RNT	Inverse variance weighted	26	-0.000554076	0.000726508	0.445668
never eat wheat vs. no wheat restrictions	milk/eggs/cheese	G_Lactobacillus_RNT	IVW radial	26	-0.000554372	0.000726738	0.445569
never eat wheat vs. no wheat restrictions	milk/eggs/cheese	G_Lactobacillus_RNT	Inverse variance weighted (multiplicative random effects)	26	-0.000554076	0.000726508	0.445668
never eat wheat vs. no wheat restrictions	milk/eggs/cheese	G_Lactobacillus_RNT	Inverse variance weighted (fixed effects)	26	-0.000554076	0.000710815	0.435688
never eat wheat vs. no wheat restrictions	milk/eggs/cheese	G_Lactobacillus_RNT	Simple mode	26	-0.000564459	0.00172897	0.746785
never eat wheat vs. no wheat restrictions	milk/eggs/cheese	G_Lactobacillus_RNT	Weighted mode	26	-0.000395778	0.00132831	0.768198
never eat wheat vs. no wheat restrictions	milk/eggs/cheese	G_Lactobacillus_RNT	Weighted mode (NOME)	26	-0.000452005	0.00140039	0.749553
never eat wheat vs. no wheat restrictions	milk/eggs/cheese	G_Lactobacillus_RNT	Simple mode (NOME)	26	-0.000564459	0.00166408	0.737291
never eat wheat vs. no wheat restrictions	milk/eggs/cheese	G_Lactobacillus_RNT	Robust adjusted profile score (RAPS)	26	-0.00074127	0.000771645	0.336735
never eat wheat vs. no wheat restrictions	milk/eggs/cheese	G_Lactobacillus_RNT	Sign concordance test	26	-0.153846	NA	0.557197
never eat wheat vs. no wheat restrictions	milk/eggs/cheese	G_Lactobacillus_RNT	Unweighted regression	26	-0.00109778	0.187257	0.995322
never eat wheat vs. no wheat restrictions	milk/eggs/cheese	G_Lactococcus_RNT	Maximum likelihood	55	-0.000211489	0.000206608	0.306012
never eat wheat vs. no wheat restrictions	milk/eggs/cheese	G_Lactococcus_RNT	MR Egger	55	-0.000250305	0.00029543	0.400662
never eat wheat vs. no wheat restrictions	milk/eggs/cheese	G_Lactococcus_RNT	MR Egger (bootstrap)	55	0.000913911	0.000888838	0.151
never eat wheat vs. no wheat restrictions	milk/eggs/cheese	G_Lactococcus_RNT	Simple median	55	-0.00021629	0.000296379	0.465528
never eat wheat vs. no wheat restrictions	milk/eggs/cheese	G_Lactococcus_RNT	Weighted median	55	-4.82188e-05	0.000297196	0.871113
never eat wheat vs. no wheat restrictions	milk/eggs/cheese	G_Lactococcus_RNT	Penalised weighted median	55	-4.51105e-05	0.000301816	0.881188
never eat wheat vs. no wheat restrictions	milk/eggs/cheese	G_Lactococcus_RNT	Inverse variance weighted	55	-0.000210232	0.00020412	0.303036
never eat wheat vs. no wheat restrictions	milk/eggs/cheese	G_Lactococcus_RNT	IVW radial	55	-0.000210245	0.000175458	0.230816
never eat wheat vs. no wheat restrictions	milk/eggs/cheese	G_Lactococcus_RNT	Inverse variance weighted (multiplicative random effects)	55	-0.000210232	0.000175423	0.230749
never eat wheat vs. no wheat restrictions	milk/eggs/cheese	G_Lactococcus_RNT	Inverse variance weighted (fixed effects)	55	-0.000210232	0.00020412	0.303036
never eat wheat vs. no wheat restrictions	milk/eggs/cheese	G_Lactococcus_RNT	Simple mode	55	-0.000138082	0.000588714	0.815446
never eat wheat vs. no wheat restrictions	milk/eggs/cheese	G_Lactococcus_RNT	Weighted mode	55	8.68432e-06	0.000439187	0.984297
never eat wheat vs. no wheat restrictions	milk/eggs/cheese	G_Lactococcus_RNT	Weighted mode (NOME)	55	-2.0669e-05	0.00045494	0.96393
never eat wheat vs. no wheat restrictions	milk/eggs/cheese	G_Lactococcus_RNT	Simple mode (NOME)	55	-0.000138082	0.000569932	0.809482
never eat wheat vs. no wheat restrictions	milk/eggs/cheese	G_Lactococcus_RNT	Robust adjusted profile score (RAPS)	55	-0.00016822	0.000219289	0.443013
never eat wheat vs. no wheat restrictions	milk/eggs/cheese	G_Lactococcus_RNT	Sign concordance test	55	-0.127273	NA	0.418754
never eat wheat vs. no wheat restrictions	milk/eggs/cheese	G_Lactococcus_RNT	Unweighted regression	55	-0.000296607	0.0446781	0.994703
never eat wheat vs. no wheat restrictions	milk/eggs/cheese	G_Methanobrevibacter_RNT	Maximum likelihood	20	8.48579e-05	0.000884494	0.923569
never eat wheat vs. no wheat restrictions	milk/eggs/cheese	G_Methanobrevibacter_RNT	MR Egger	20	-0.00119439	0.00139236	0.402274
never eat wheat vs. no wheat restrictions	milk/eggs/cheese	G_Methanobrevibacter_RNT	MR Egger (bootstrap)	20	0.00214764	0.00280311	0.223
never eat wheat vs. no wheat restrictions	milk/eggs/cheese	G_Methanobrevibacter_RNT	Simple median	20	0.000482176	0.00117897	0.682554
never eat wheat vs. no wheat restrictions	milk/eggs/cheese	G_Methanobrevibacter_RNT	Weighted median	20	0.000223568	0.00118322	0.850132
never eat wheat vs. no wheat restrictions	milk/eggs/cheese	G_Methanobrevibacter_RNT	Penalised weighted median	20	0.000223568	0.00117829	0.849513
never eat wheat vs. no wheat restrictions	milk/eggs/cheese	G_Methanobrevibacter_RNT	Inverse variance weighted	20	8.3563e-05	0.000875059	0.923922
never eat wheat vs. no wheat restrictions	milk/eggs/cheese	G_Methanobrevibacter_RNT	IVW radial	20	8.35758e-05	0.000613834	0.8917
never eat wheat vs. no wheat restrictions	milk/eggs/cheese	G_Methanobrevibacter_RNT	Inverse variance weighted (multiplicative random effects)	20	8.3563e-05	0.000613832	0.891716
never eat wheat vs. no wheat restrictions	milk/eggs/cheese	G_Methanobrevibacter_RNT	Inverse variance weighted (fixed effects)	20	8.3563e-05	0.000875059	0.923922
never eat wheat vs. no wheat restrictions	milk/eggs/cheese	G_Methanobrevibacter_RNT	Simple mode	20	0.00031703	0.00198814	0.874989
never eat wheat vs. no wheat restrictions	milk/eggs/cheese	G_Methanobrevibacter_RNT	Weighted mode	20	-5.29578e-05	0.00159093	0.973793
never eat wheat vs. no wheat restrictions	milk/eggs/cheese	G_Methanobrevibacter_RNT	Weighted mode (NOME)	20	-5.29578e-05	0.00183194	0.977239
never eat wheat vs. no wheat restrictions	milk/eggs/cheese	G_Methanobrevibacter_RNT	Simple mode (NOME)	20	0.00031703	0.00202563	0.877282
never eat wheat vs. no wheat restrictions	milk/eggs/cheese	G_Methanobrevibacter_RNT	Robust adjusted profile score (RAPS)	20	0.000145751	0.000955578	0.878772
never eat wheat vs. no wheat restrictions	milk/eggs/cheese	G_Methanobrevibacter_RNT	Sign concordance test	20	0.2	NA	0.503445
never eat wheat vs. no wheat restrictions	milk/eggs/cheese	G_Methanobrevibacter_RNT	Unweighted regression	20	-0.000243726	0.26757	0.999273
never eat wheat vs. no wheat restrictions	milk/eggs/cheese	G_Odoribacter_RNT	Maximum likelihood	6	0.00155767	0.00276355	0.572992
never eat wheat vs. no wheat restrictions	milk/eggs/cheese	G_Odoribacter_RNT	MR Egger	6	0.00828111	0.0047907	0.158946
never eat wheat vs. no wheat restrictions	milk/eggs/cheese	G_Odoribacter_RNT	MR Egger (bootstrap)	6	-0.00890295	0.00706742	0.091
never eat wheat vs. no wheat restrictions	milk/eggs/cheese	G_Odoribacter_RNT	Simple median	6	0.00290263	0.00332883	0.383227
never eat wheat vs. no wheat restrictions	milk/eggs/cheese	G_Odoribacter_RNT	Weighted median	6	0.00314443	0.00350621	0.369816
never eat wheat vs. no wheat restrictions	milk/eggs/cheese	G_Odoribacter_RNT	Penalised weighted median	6	0.00314443	0.00348045	0.366284
never eat wheat vs. no wheat restrictions	milk/eggs/cheese	G_Odoribacter_RNT	Inverse variance weighted	6	0.00150766	0.00277191	0.586506
never eat wheat vs. no wheat restrictions	milk/eggs/cheese	G_Odoribacter_RNT	IVW radial	6	0.00150718	0.00277261	0.586721
never eat wheat vs. no wheat restrictions	milk/eggs/cheese	G_Odoribacter_RNT	Inverse variance weighted (multiplicative random effects)	6	0.00150766	0.00277191	0.586506
never eat wheat vs. no wheat restrictions	milk/eggs/cheese	G_Odoribacter_RNT	Inverse variance weighted (fixed effects)	6	0.00150766	0.00271548	0.578752
never eat wheat vs. no wheat restrictions	milk/eggs/cheese	G_Odoribacter_RNT	Simple mode	6	0.00277637	0.00513327	0.611821
never eat wheat vs. no wheat restrictions	milk/eggs/cheese	G_Odoribacter_RNT	Weighted mode	6	0.00295887	0.00458953	0.54753
never eat wheat vs. no wheat restrictions	milk/eggs/cheese	G_Odoribacter_RNT	Weighted mode (NOME)	6	0.00295887	0.0045406	0.54339
never eat wheat vs. no wheat restrictions	milk/eggs/cheese	G_Odoribacter_RNT	Simple mode (NOME)	6	0.00277637	0.00531004	0.62341
never eat wheat vs. no wheat restrictions	milk/eggs/cheese	G_Odoribacter_RNT	Robust adjusted profile score (RAPS)	6	0.0014656	0.00294207	0.618377
never eat wheat vs. no wheat restrictions	milk/eggs/cheese	G_Odoribacter_RNT	Sign concordance test	6	0.333333	NA	0.6875
never eat wheat vs. no wheat restrictions	milk/eggs/cheese	G_Odoribacter_RNT	Unweighted regression	6	0.00482895	0.893707	0.995689
never eat wheat vs. no wheat restrictions	milk/eggs/cheese	G_Oscillibacter_RNT	Maximum likelihood	14	0.00132803	0.00197601	0.501534
never eat wheat vs. no wheat restrictions	milk/eggs/cheese	G_Oscillibacter_RNT	MR Egger	14	0.00163106	0.00824225	0.846444
never eat wheat vs. no wheat restrictions	milk/eggs/cheese	G_Oscillibacter_RNT	MR Egger (bootstrap)	14	-0.000601787	0.00784815	0.473
never eat wheat vs. no wheat restrictions	milk/eggs/cheese	G_Oscillibacter_RNT	Simple median	14	0.00100771	0.00268407	0.707333
never eat wheat vs. no wheat restrictions	milk/eggs/cheese	G_Oscillibacter_RNT	Weighted median	14	0.00100609	0.00276347	0.715808
never eat wheat vs. no wheat restrictions	milk/eggs/cheese	G_Oscillibacter_RNT	Penalised weighted median	14	0.00100669	0.00299895	0.737112
never eat wheat vs. no wheat restrictions	milk/eggs/cheese	G_Oscillibacter_RNT	Inverse variance weighted	14	0.0012039	0.00281508	0.668898
never eat wheat vs. no wheat restrictions	milk/eggs/cheese	G_Oscillibacter_RNT	IVW radial	14	0.00120368	0.00281514	0.66896
never eat wheat vs. no wheat restrictions	milk/eggs/cheese	G_Oscillibacter_RNT	Inverse variance weighted (multiplicative random effects)	14	0.0012039	0.00281508	0.668898
never eat wheat vs. no wheat restrictions	milk/eggs/cheese	G_Oscillibacter_RNT	Inverse variance weighted (fixed effects)	14	0.0012039	0.00187782	0.521448
never eat wheat vs. no wheat restrictions	milk/eggs/cheese	G_Oscillibacter_RNT	Simple mode	14	-0.000460033	0.00536848	0.933017
never eat wheat vs. no wheat restrictions	milk/eggs/cheese	G_Oscillibacter_RNT	Weighted mode	14	-0.000315376	0.00492976	0.949964
never eat wheat vs. no wheat restrictions	milk/eggs/cheese	G_Oscillibacter_RNT	Weighted mode (NOME)	14	-0.000315376	0.00601682	0.958994
never eat wheat vs. no wheat restrictions	milk/eggs/cheese	G_Oscillibacter_RNT	Simple mode (NOME)	14	-0.000460033	0.00568807	0.936772
never eat wheat vs. no wheat restrictions	milk/eggs/cheese	G_Oscillibacter_RNT	Robust adjusted profile score (RAPS)	14	0.00191336	0.00315592	0.54433
never eat wheat vs. no wheat restrictions	milk/eggs/cheese	G_Oscillibacter_RNT	Sign concordance test	14	0.142857	NA	0.790527
never eat wheat vs. no wheat restrictions	milk/eggs/cheese	G_Oscillibacter_RNT	Unweighted regression	14	0.00433447	0.988143	0.9965
never eat wheat vs. no wheat restrictions	milk/eggs/cheese	G_Parabacteroides_RNT	Maximum likelihood	16	-0.00324808	0.00163258	0.046642
never eat wheat vs. no wheat restrictions	milk/eggs/cheese	G_Parabacteroides_RNT	MR Egger	16	-0.00481122	0.00340112	0.179041
never eat wheat vs. no wheat restrictions	milk/eggs/cheese	G_Parabacteroides_RNT	MR Egger (bootstrap)	16	-0.00349284	0.00385615	0.172
never eat wheat vs. no wheat restrictions	milk/eggs/cheese	G_Parabacteroides_RNT	Simple median	16	-0.00187107	0.00216104	0.38659
never eat wheat vs. no wheat restrictions	milk/eggs/cheese	G_Parabacteroides_RNT	Weighted median	16	-0.00244207	0.00222577	0.272563
never eat wheat vs. no wheat restrictions	milk/eggs/cheese	G_Parabacteroides_RNT	Penalised weighted median	16	-0.00244207	0.00217368	0.261238
never eat wheat vs. no wheat restrictions	milk/eggs/cheese	G_Parabacteroides_RNT	Inverse variance weighted	16	-0.00324021	0.001611	0.0442934
never eat wheat vs. no wheat restrictions	milk/eggs/cheese	G_Parabacteroides_RNT	IVW radial	16	-0.00323728	0.00128898	0.0120215
never eat wheat vs. no wheat restrictions	milk/eggs/cheese	G_Parabacteroides_RNT	Inverse variance weighted (multiplicative random effects)	16	-0.00324021	0.00128898	0.0119448
never eat wheat vs. no wheat restrictions	milk/eggs/cheese	G_Parabacteroides_RNT	Inverse variance weighted (fixed effects)	16	-0.00324021	0.001611	0.0442934
never eat wheat vs. no wheat restrictions	milk/eggs/cheese	G_Parabacteroides_RNT	Simple mode	16	-0.000830875	0.00399804	0.838164
never eat wheat vs. no wheat restrictions	milk/eggs/cheese	G_Parabacteroides_RNT	Weighted mode	16	-0.00064443	0.00407139	0.876345
never eat wheat vs. no wheat restrictions	milk/eggs/cheese	G_Parabacteroides_RNT	Weighted mode (NOME)	16	-0.00064443	0.00392037	0.871627
never eat wheat vs. no wheat restrictions	milk/eggs/cheese	G_Parabacteroides_RNT	Simple mode (NOME)	16	-0.000830875	0.00393421	0.835579
never eat wheat vs. no wheat restrictions	milk/eggs/cheese	G_Parabacteroides_RNT	Robust adjusted profile score (RAPS)	16	-0.00332411	0.00174982	0.0574738
never eat wheat vs. no wheat restrictions	milk/eggs/cheese	G_Parabacteroides_RNT	Sign concordance test	16	-0.375	NA	0.210114
never eat wheat vs. no wheat restrictions	milk/eggs/cheese	G_Parabacteroides_RNT	Unweighted regression	16	-0.00267779	0.633223	0.996626
never eat wheat vs. no wheat restrictions	milk/eggs/cheese	G_Paraprevotella_RNT	Maximum likelihood	19	0.00104475	0.000872539	0.231164
never eat wheat vs. no wheat restrictions	milk/eggs/cheese	G_Paraprevotella_RNT	MR Egger	19	0.00261007	0.00147671	0.0950893
never eat wheat vs. no wheat restrictions	milk/eggs/cheese	G_Paraprevotella_RNT	MR Egger (bootstrap)	19	-0.000521193	0.00320555	0.43
never eat wheat vs. no wheat restrictions	milk/eggs/cheese	G_Paraprevotella_RNT	Simple median	19	0.000941833	0.00123316	0.445013
never eat wheat vs. no wheat restrictions	milk/eggs/cheese	G_Paraprevotella_RNT	Weighted median	19	0.00100189	0.00117744	0.394823
never eat wheat vs. no wheat restrictions	milk/eggs/cheese	G_Paraprevotella_RNT	Penalised weighted median	19	0.00100189	0.00119848	0.403174
never eat wheat vs. no wheat restrictions	milk/eggs/cheese	G_Paraprevotella_RNT	Inverse variance weighted	19	0.00103971	0.000859806	0.226573
never eat wheat vs. no wheat restrictions	milk/eggs/cheese	G_Paraprevotella_RNT	IVW radial	19	0.00103758	0.00076111	0.172807
never eat wheat vs. no wheat restrictions	milk/eggs/cheese	G_Paraprevotella_RNT	Inverse variance weighted (multiplicative random effects)	19	0.00103971	0.000760399	0.171526
never eat wheat vs. no wheat restrictions	milk/eggs/cheese	G_Paraprevotella_RNT	Inverse variance weighted (fixed effects)	19	0.00103971	0.000859806	0.226573
never eat wheat vs. no wheat restrictions	milk/eggs/cheese	G_Paraprevotella_RNT	Simple mode	19	-4.22722e-05	0.00189786	0.982475
never eat wheat vs. no wheat restrictions	milk/eggs/cheese	G_Paraprevotella_RNT	Weighted mode	19	0.0011918	0.00160567	0.467516
never eat wheat vs. no wheat restrictions	milk/eggs/cheese	G_Paraprevotella_RNT	Weighted mode (NOME)	19	0.00124789	0.00164579	0.458124
never eat wheat vs. no wheat restrictions	milk/eggs/cheese	G_Paraprevotella_RNT	Simple mode (NOME)	19	-4.22722e-05	0.00200952	0.983448
never eat wheat vs. no wheat restrictions	milk/eggs/cheese	G_Paraprevotella_RNT	Robust adjusted profile score (RAPS)	19	0.00111974	0.000937061	0.232108
never eat wheat vs. no wheat restrictions	milk/eggs/cheese	G_Paraprevotella_RNT	Sign concordance test	19	0.0526316	NA	1
never eat wheat vs. no wheat restrictions	milk/eggs/cheese	G_Paraprevotella_RNT	Unweighted regression	19	0.00195729	0.255164	0.99388
never eat wheat vs. no wheat restrictions	milk/eggs/cheese	G_Parasutterella_RNT	Maximum likelihood	13	-0.000191836	0.00165255	0.907586
never eat wheat vs. no wheat restrictions	milk/eggs/cheese	G_Parasutterella_RNT	MR Egger	13	-0.000756585	0.00334518	0.825216
never eat wheat vs. no wheat restrictions	milk/eggs/cheese	G_Parasutterella_RNT	MR Egger (bootstrap)	13	0.000288754	0.00408282	0.472
never eat wheat vs. no wheat restrictions	milk/eggs/cheese	G_Parasutterella_RNT	Simple median	13	-0.000840059	0.00222163	0.705337
never eat wheat vs. no wheat restrictions	milk/eggs/cheese	G_Parasutterella_RNT	Weighted median	13	-0.000191822	0.00221954	0.931129
never eat wheat vs. no wheat restrictions	milk/eggs/cheese	G_Parasutterella_RNT	Penalised weighted median	13	-0.000191822	0.00205451	0.925613
never eat wheat vs. no wheat restrictions	milk/eggs/cheese	G_Parasutterella_RNT	Inverse variance weighted	13	-0.000187944	0.00163218	0.908327
never eat wheat vs. no wheat restrictions	milk/eggs/cheese	G_Parasutterella_RNT	IVW radial	13	-0.000187948	0.00125436	0.880894
never eat wheat vs. no wheat restrictions	milk/eggs/cheese	G_Parasutterella_RNT	Inverse variance weighted (multiplicative random effects)	13	-0.000187944	0.00125435	0.880896
never eat wheat vs. no wheat restrictions	milk/eggs/cheese	G_Parasutterella_RNT	Inverse variance weighted (fixed effects)	13	-0.000187944	0.00163218	0.908327
never eat wheat vs. no wheat restrictions	milk/eggs/cheese	G_Parasutterella_RNT	Simple mode	13	-0.00184672	0.00362208	0.619403
never eat wheat vs. no wheat restrictions	milk/eggs/cheese	G_Parasutterella_RNT	Weighted mode	13	-0.000808249	0.00323838	0.80713
never eat wheat vs. no wheat restrictions	milk/eggs/cheese	G_Parasutterella_RNT	Weighted mode (NOME)	13	-0.000930422	0.00343068	0.790842
never eat wheat vs. no wheat restrictions	milk/eggs/cheese	G_Parasutterella_RNT	Simple mode (NOME)	13	-0.00184672	0.00353427	0.610821
never eat wheat vs. no wheat restrictions	milk/eggs/cheese	G_Parasutterella_RNT	Robust adjusted profile score (RAPS)	13	-0.000217322	0.00178152	0.902909
never eat wheat vs. no wheat restrictions	milk/eggs/cheese	G_Parasutterella_RNT	Sign concordance test	13	-0.0769231	NA	1
never eat wheat vs. no wheat restrictions	milk/eggs/cheese	G_Parasutterella_RNT	Unweighted regression	13	-0.00182766	0.532874	0.997263
never eat wheat vs. no wheat restrictions	milk/eggs/cheese	G_Phascolarctobacterium_RNT	Maximum likelihood	18	-0.000269313	0.00122683	0.826245
never eat wheat vs. no wheat restrictions	milk/eggs/cheese	G_Phascolarctobacterium_RNT	MR Egger	18	-0.00146619	0.00219152	0.513017
never eat wheat vs. no wheat restrictions	milk/eggs/cheese	G_Phascolarctobacterium_RNT	MR Egger (bootstrap)	18	0.00269539	0.00383006	0.236
never eat wheat vs. no wheat restrictions	milk/eggs/cheese	G_Phascolarctobacterium_RNT	Simple median	18	-0.000391143	0.0016541	0.813069
never eat wheat vs. no wheat restrictions	milk/eggs/cheese	G_Phascolarctobacterium_RNT	Weighted median	18	-0.000547367	0.00169152	0.746245
never eat wheat vs. no wheat restrictions	milk/eggs/cheese	G_Phascolarctobacterium_RNT	Penalised weighted median	18	-0.000547367	0.00168285	0.744983
never eat wheat vs. no wheat restrictions	milk/eggs/cheese	G_Phascolarctobacterium_RNT	Inverse variance weighted	18	-0.000274391	0.00120035	0.819185
never eat wheat vs. no wheat restrictions	milk/eggs/cheese	G_Phascolarctobacterium_RNT	IVW radial	18	-0.000274342	0.00120035	0.819218
never eat wheat vs. no wheat restrictions	milk/eggs/cheese	G_Phascolarctobacterium_RNT	Inverse variance weighted (multiplicative random effects)	18	-0.000274391	0.00120035	0.819185
never eat wheat vs. no wheat restrictions	milk/eggs/cheese	G_Phascolarctobacterium_RNT	Inverse variance weighted (fixed effects)	18	-0.000274391	0.0012001	0.819148
never eat wheat vs. no wheat restrictions	milk/eggs/cheese	G_Phascolarctobacterium_RNT	Simple mode	18	-0.00411656	0.0034316	0.246746
never eat wheat vs. no wheat restrictions	milk/eggs/cheese	G_Phascolarctobacterium_RNT	Weighted mode	18	-0.00411656	0.00332569	0.232612
never eat wheat vs. no wheat restrictions	milk/eggs/cheese	G_Phascolarctobacterium_RNT	Weighted mode (NOME)	18	-0.00418085	0.0032735	0.218707
never eat wheat vs. no wheat restrictions	milk/eggs/cheese	G_Phascolarctobacterium_RNT	Simple mode (NOME)	18	-0.00411656	0.00355371	0.262723
never eat wheat vs. no wheat restrictions	milk/eggs/cheese	G_Phascolarctobacterium_RNT	Robust adjusted profile score (RAPS)	18	-0.000418457	0.00139418	0.764066
never eat wheat vs. no wheat restrictions	milk/eggs/cheese	G_Phascolarctobacterium_RNT	Sign concordance test	18	0	NA	1
never eat wheat vs. no wheat restrictions	milk/eggs/cheese	G_Phascolarctobacterium_RNT	Unweighted regression	18	-0.00059504	0.363393	0.998693
never eat wheat vs. no wheat restrictions	milk/eggs/cheese	G_Prevotella_RNT	Maximum likelihood	24	-0.000882734	0.00102084	0.387198
never eat wheat vs. no wheat restrictions	milk/eggs/cheese	G_Prevotella_RNT	MR Egger	24	-0.00144736	0.0020357	0.484562
never eat wheat vs. no wheat restrictions	milk/eggs/cheese	G_Prevotella_RNT	MR Egger (bootstrap)	24	0.000125056	0.00357139	0.498
never eat wheat vs. no wheat restrictions	milk/eggs/cheese	G_Prevotella_RNT	Simple median	24	-0.000673546	0.00148888	0.650991
never eat wheat vs. no wheat restrictions	milk/eggs/cheese	G_Prevotella_RNT	Weighted median	24	-0.000896021	0.00142303	0.52892
never eat wheat vs. no wheat restrictions	milk/eggs/cheese	G_Prevotella_RNT	Penalised weighted median	24	-0.00110097	0.00142002	0.43815
never eat wheat vs. no wheat restrictions	milk/eggs/cheese	G_Prevotella_RNT	Inverse variance weighted	24	-0.000872217	0.00113244	0.441176
never eat wheat vs. no wheat restrictions	milk/eggs/cheese	G_Prevotella_RNT	IVW radial	24	-0.000871292	0.00113251	0.441687
never eat wheat vs. no wheat restrictions	milk/eggs/cheese	G_Prevotella_RNT	Inverse variance weighted (multiplicative random effects)	24	-0.000872217	0.00113244	0.441176
never eat wheat vs. no wheat restrictions	milk/eggs/cheese	G_Prevotella_RNT	Inverse variance weighted (fixed effects)	24	-0.000872217	0.000992591	0.379549
never eat wheat vs. no wheat restrictions	milk/eggs/cheese	G_Prevotella_RNT	Simple mode	24	-0.000937242	0.00285482	0.745654
never eat wheat vs. no wheat restrictions	milk/eggs/cheese	G_Prevotella_RNT	Weighted mode	24	-0.00205029	0.00243564	0.408575
never eat wheat vs. no wheat restrictions	milk/eggs/cheese	G_Prevotella_RNT	Weighted mode (NOME)	24	-0.00260682	0.00265212	0.335876
never eat wheat vs. no wheat restrictions	milk/eggs/cheese	G_Prevotella_RNT	Simple mode (NOME)	24	-0.000937242	0.00291351	0.750594
never eat wheat vs. no wheat restrictions	milk/eggs/cheese	G_Prevotella_RNT	Robust adjusted profile score (RAPS)	24	-0.0015998	0.00139552	0.251638
never eat wheat vs. no wheat restrictions	milk/eggs/cheese	G_Prevotella_RNT	Sign concordance test	24	-0.333333	NA	0.15159
never eat wheat vs. no wheat restrictions	milk/eggs/cheese	G_Prevotella_RNT	Unweighted regression	24	-0.0011229	0.302829	0.997041
never eat wheat vs. no wheat restrictions	milk/eggs/cheese	G_Roseburia_RNT	Maximum likelihood	13	-2.93584e-07	0.00204334	0.999885
never eat wheat vs. no wheat restrictions	milk/eggs/cheese	G_Roseburia_RNT	MR Egger	13	-0.00447428	0.00477756	0.369112
never eat wheat vs. no wheat restrictions	milk/eggs/cheese	G_Roseburia_RNT	MR Egger (bootstrap)	13	0.00399334	0.0048921	0.213
never eat wheat vs. no wheat restrictions	milk/eggs/cheese	G_Roseburia_RNT	Simple median	13	0.000227853	0.00290374	0.937455
never eat wheat vs. no wheat restrictions	milk/eggs/cheese	G_Roseburia_RNT	Weighted median	13	0.000271604	0.00267391	0.919093
never eat wheat vs. no wheat restrictions	milk/eggs/cheese	G_Roseburia_RNT	Penalised weighted median	13	0.000271604	0.00276858	0.921851
never eat wheat vs. no wheat restrictions	milk/eggs/cheese	G_Roseburia_RNT	Inverse variance weighted	13	-2.93584e-07	0.00200001	0.999883
never eat wheat vs. no wheat restrictions	milk/eggs/cheese	G_Roseburia_RNT	IVW radial	13	-2.93584e-07	0.00199114	0.999882
never eat wheat vs. no wheat restrictions	milk/eggs/cheese	G_Roseburia_RNT	Inverse variance weighted (multiplicative random effects)	13	-2.93584e-07	0.00199114	0.999882
never eat wheat vs. no wheat restrictions	milk/eggs/cheese	G_Roseburia_RNT	Inverse variance weighted (fixed effects)	13	-2.93584e-07	0.00200001	0.999883
never eat wheat vs. no wheat restrictions	milk/eggs/cheese	G_Roseburia_RNT	Simple mode	13	0.000312963	0.00422173	0.942127
never eat wheat vs. no wheat restrictions	milk/eggs/cheese	G_Roseburia_RNT	Weighted mode	13	0.000547287	0.00410531	0.896156
never eat wheat vs. no wheat restrictions	milk/eggs/cheese	G_Roseburia_RNT	Weighted mode (NOME)	13	0.000547287	0.00421105	0.898748
never eat wheat vs. no wheat restrictions	milk/eggs/cheese	G_Roseburia_RNT	Simple mode (NOME)	13	0.000312963	0.00447114	0.94535
never eat wheat vs. no wheat restrictions	milk/eggs/cheese	G_Roseburia_RNT	Robust adjusted profile score (RAPS)	13	0.000686049	0.00215469	0.750183
never eat wheat vs. no wheat restrictions	milk/eggs/cheese	G_Roseburia_RNT	Sign concordance test	13	0.0769231	NA	1
never eat wheat vs. no wheat restrictions	milk/eggs/cheese	G_Roseburia_RNT	Unweighted regression	13	-0.00292177	0.795832	0.997071
never eat wheat vs. no wheat restrictions	milk/eggs/cheese	G_Ruminococcus_RNT	Maximum likelihood	20	0.0011057	0.00147346	0.453007
never eat wheat vs. no wheat restrictions	milk/eggs/cheese	G_Ruminococcus_RNT	MR Egger	20	0.00318207	0.00302211	0.306304
never eat wheat vs. no wheat restrictions	milk/eggs/cheese	G_Ruminococcus_RNT	MR Egger (bootstrap)	20	-0.00212641	0.00433385	0.32
never eat wheat vs. no wheat restrictions	milk/eggs/cheese	G_Ruminococcus_RNT	Simple median	20	0.00188548	0.00191133	0.3239
never eat wheat vs. no wheat restrictions	milk/eggs/cheese	G_Ruminococcus_RNT	Weighted median	20	0.0020104	0.00195262	0.303204
never eat wheat vs. no wheat restrictions	milk/eggs/cheese	G_Ruminococcus_RNT	Penalised weighted median	20	0.0020104	0.0018704	0.282443
never eat wheat vs. no wheat restrictions	milk/eggs/cheese	G_Ruminococcus_RNT	Inverse variance weighted	20	0.0010739	0.00145478	0.4604
never eat wheat vs. no wheat restrictions	milk/eggs/cheese	G_Ruminococcus_RNT	IVW radial	20	0.00107351	0.00113432	0.343953
never eat wheat vs. no wheat restrictions	milk/eggs/cheese	G_Ruminococcus_RNT	Inverse variance weighted (multiplicative random effects)	20	0.0010739	0.00113424	0.343738
never eat wheat vs. no wheat restrictions	milk/eggs/cheese	G_Ruminococcus_RNT	Inverse variance weighted (fixed effects)	20	0.0010739	0.00145478	0.4604
never eat wheat vs. no wheat restrictions	milk/eggs/cheese	G_Ruminococcus_RNT	Simple mode	20	0.00340362	0.00343076	0.333622
never eat wheat vs. no wheat restrictions	milk/eggs/cheese	G_Ruminococcus_RNT	Weighted mode	20	0.00321818	0.00329558	0.341081
never eat wheat vs. no wheat restrictions	milk/eggs/cheese	G_Ruminococcus_RNT	Weighted mode (NOME)	20	0.00321818	0.0032721	0.337711
never eat wheat vs. no wheat restrictions	milk/eggs/cheese	G_Ruminococcus_RNT	Simple mode (NOME)	20	0.00340362	0.00335918	0.32368
never eat wheat vs. no wheat restrictions	milk/eggs/cheese	G_Ruminococcus_RNT	Robust adjusted profile score (RAPS)	20	0.00148905	0.00158812	0.348443
never eat wheat vs. no wheat restrictions	milk/eggs/cheese	G_Ruminococcus_RNT	Sign concordance test	20	0.3	NA	0.263176
never eat wheat vs. no wheat restrictions	milk/eggs/cheese	G_Ruminococcus_RNT	Unweighted regression	20	0.00157037	0.515598	0.99757
never eat wheat vs. no wheat restrictions	milk/eggs/cheese	G_Ruminococcus2_RNT	Maximum likelihood	15	0.00411282	0.00173988	0.0180861
never eat wheat vs. no wheat restrictions	milk/eggs/cheese	G_Ruminococcus2_RNT	MR Egger	15	0.00211327	0.00343908	0.549497
never eat wheat vs. no wheat restrictions	milk/eggs/cheese	G_Ruminococcus2_RNT	MR Egger (bootstrap)	15	0.00302581	0.00540416	0.287
never eat wheat vs. no wheat restrictions	milk/eggs/cheese	G_Ruminococcus2_RNT	Simple median	15	0.00446922	0.00230875	0.0528956
never eat wheat vs. no wheat restrictions	milk/eggs/cheese	G_Ruminococcus2_RNT	Weighted median	15	0.00392443	0.00239369	0.101111
never eat wheat vs. no wheat restrictions	milk/eggs/cheese	G_Ruminococcus2_RNT	Penalised weighted median	15	0.00392443	0.00241762	0.104534
never eat wheat vs. no wheat restrictions	milk/eggs/cheese	G_Ruminococcus2_RNT	Inverse variance weighted	15	0.00403505	0.00168391	0.016564
never eat wheat vs. no wheat restrictions	milk/eggs/cheese	G_Ruminococcus2_RNT	IVW radial	15	0.00404296	0.00165633	0.0146499
never eat wheat vs. no wheat restrictions	milk/eggs/cheese	G_Ruminococcus2_RNT	Inverse variance weighted (multiplicative random effects)	15	0.00403505	0.00165478	0.0147515
never eat wheat vs. no wheat restrictions	milk/eggs/cheese	G_Ruminococcus2_RNT	Inverse variance weighted (fixed effects)	15	0.00403505	0.00168391	0.016564
never eat wheat vs. no wheat restrictions	milk/eggs/cheese	G_Ruminococcus2_RNT	Simple mode	15	0.00558978	0.00389282	0.172992
never eat wheat vs. no wheat restrictions	milk/eggs/cheese	G_Ruminococcus2_RNT	Weighted mode	15	0.0045315	0.00360049	0.228767
never eat wheat vs. no wheat restrictions	milk/eggs/cheese	G_Ruminococcus2_RNT	Weighted mode (NOME)	15	0.00461969	0.00403615	0.271576
never eat wheat vs. no wheat restrictions	milk/eggs/cheese	G_Ruminococcus2_RNT	Simple mode (NOME)	15	0.00558978	0.00401352	0.185424
never eat wheat vs. no wheat restrictions	milk/eggs/cheese	G_Ruminococcus2_RNT	Robust adjusted profile score (RAPS)	15	0.00408878	0.00184226	0.0264566
never eat wheat vs. no wheat restrictions	milk/eggs/cheese	G_Ruminococcus2_RNT	Sign concordance test	15	0.466667	NA	0.118469
never eat wheat vs. no wheat restrictions	milk/eggs/cheese	G_Ruminococcus2_RNT	Unweighted regression	15	0.00313111	0.656513	0.996195
never eat wheat vs. no wheat restrictions	milk/eggs/cheese	G_Senegalimassilia_RNT	Maximum likelihood	20	0.00117382	0.000851104	0.16784
never eat wheat vs. no wheat restrictions	milk/eggs/cheese	G_Senegalimassilia_RNT	MR Egger	20	-0.000728929	0.00136899	0.600921
never eat wheat vs. no wheat restrictions	milk/eggs/cheese	G_Senegalimassilia_RNT	MR Egger (bootstrap)	20	0.00848598	0.00417425	0.016
never eat wheat vs. no wheat restrictions	milk/eggs/cheese	G_Senegalimassilia_RNT	Simple median	20	0.000663712	0.001078	0.5381
never eat wheat vs. no wheat restrictions	milk/eggs/cheese	G_Senegalimassilia_RNT	Weighted median	20	0.000601258	0.00117164	0.607827
never eat wheat vs. no wheat restrictions	milk/eggs/cheese	G_Senegalimassilia_RNT	Penalised weighted median	20	0.000601258	0.00113907	0.597602
never eat wheat vs. no wheat restrictions	milk/eggs/cheese	G_Senegalimassilia_RNT	Inverse variance weighted	20	0.00115558	0.000837927	0.167864
never eat wheat vs. no wheat restrictions	milk/eggs/cheese	G_Senegalimassilia_RNT	IVW radial	20	0.0011563	0.000719854	0.108207
never eat wheat vs. no wheat restrictions	milk/eggs/cheese	G_Senegalimassilia_RNT	Inverse variance weighted (multiplicative random effects)	20	0.00115558	0.000719063	0.108039
never eat wheat vs. no wheat restrictions	milk/eggs/cheese	G_Senegalimassilia_RNT	Inverse variance weighted (fixed effects)	20	0.00115558	0.000837927	0.167864
never eat wheat vs. no wheat restrictions	milk/eggs/cheese	G_Senegalimassilia_RNT	Simple mode	20	0.000573769	0.00176169	0.748217
never eat wheat vs. no wheat restrictions	milk/eggs/cheese	G_Senegalimassilia_RNT	Weighted mode	20	0.000573769	0.00157765	0.720108
never eat wheat vs. no wheat restrictions	milk/eggs/cheese	G_Senegalimassilia_RNT	Weighted mode (NOME)	20	0.000624709	0.00156707	0.694597
never eat wheat vs. no wheat restrictions	milk/eggs/cheese	G_Senegalimassilia_RNT	Simple mode (NOME)	20	0.000573769	0.00181337	0.755141
never eat wheat vs. no wheat restrictions	milk/eggs/cheese	G_Senegalimassilia_RNT	Robust adjusted profile score (RAPS)	20	0.00105249	0.000913704	0.249367
never eat wheat vs. no wheat restrictions	milk/eggs/cheese	G_Senegalimassilia_RNT	Sign concordance test	20	0.4	NA	0.115318
never eat wheat vs. no wheat restrictions	milk/eggs/cheese	G_Senegalimassilia_RNT	Unweighted regression	20	0.000501783	0.218043	0.998164
never eat wheat vs. no wheat restrictions	milk/eggs/cheese	G_Sporobacter_RNT	Maximum likelihood	16	-0.00210162	0.0016474	0.202055
never eat wheat vs. no wheat restrictions	milk/eggs/cheese	G_Sporobacter_RNT	MR Egger	16	-0.000576938	0.00391061	0.884816
never eat wheat vs. no wheat restrictions	milk/eggs/cheese	G_Sporobacter_RNT	MR Egger (bootstrap)	16	-0.00235988	0.00424855	0.29
never eat wheat vs. no wheat restrictions	milk/eggs/cheese	G_Sporobacter_RNT	Simple median	16	-0.00405511	0.00223928	0.0701569
never eat wheat vs. no wheat restrictions	milk/eggs/cheese	G_Sporobacter_RNT	Weighted median	16	-0.00420825	0.0022262	0.0587139
never eat wheat vs. no wheat restrictions	milk/eggs/cheese	G_Sporobacter_RNT	Penalised weighted median	16	-0.00440574	0.0022555	0.0507797
never eat wheat vs. no wheat restrictions	milk/eggs/cheese	G_Sporobacter_RNT	Inverse variance weighted	16	-0.0020261	0.00174073	0.244448
never eat wheat vs. no wheat restrictions	milk/eggs/cheese	G_Sporobacter_RNT	IVW radial	16	-0.0020255	0.00174068	0.244577
never eat wheat vs. no wheat restrictions	milk/eggs/cheese	G_Sporobacter_RNT	Inverse variance weighted (multiplicative random effects)	16	-0.0020261	0.00174073	0.244448
never eat wheat vs. no wheat restrictions	milk/eggs/cheese	G_Sporobacter_RNT	Inverse variance weighted (fixed effects)	16	-0.0020261	0.00160103	0.205693
never eat wheat vs. no wheat restrictions	milk/eggs/cheese	G_Sporobacter_RNT	Simple mode	16	-0.00516022	0.00346182	0.156792
never eat wheat vs. no wheat restrictions	milk/eggs/cheese	G_Sporobacter_RNT	Weighted mode	16	-0.00516022	0.00389663	0.205236
never eat wheat vs. no wheat restrictions	milk/eggs/cheese	G_Sporobacter_RNT	Weighted mode (NOME)	16	-0.00532712	0.00376589	0.177616
never eat wheat vs. no wheat restrictions	milk/eggs/cheese	G_Sporobacter_RNT	Simple mode (NOME)	16	-0.00516022	0.00361508	0.173946
never eat wheat vs. no wheat restrictions	milk/eggs/cheese	G_Sporobacter_RNT	Robust adjusted profile score (RAPS)	16	-0.00293839	0.00176777	0.0964726
never eat wheat vs. no wheat restrictions	milk/eggs/cheese	G_Sporobacter_RNT	Sign concordance test	16	-0.375	NA	0.210114
never eat wheat vs. no wheat restrictions	milk/eggs/cheese	G_Sporobacter_RNT	Unweighted regression	16	-0.000195743	0.635593	0.999754
never eat wheat vs. no wheat restrictions	milk/eggs/cheese	G_Streptococcus_RNT	Maximum likelihood	12	0.00067183	0.00187966	0.720777
never eat wheat vs. no wheat restrictions	milk/eggs/cheese	G_Streptococcus_RNT	MR Egger	12	-0.00355959	0.00377812	0.368315
never eat wheat vs. no wheat restrictions	milk/eggs/cheese	G_Streptococcus_RNT	MR Egger (bootstrap)	12	0.00466655	0.00482222	0.165
never eat wheat vs. no wheat restrictions	milk/eggs/cheese	G_Streptococcus_RNT	Simple median	12	0.000429417	0.00255306	0.866428
never eat wheat vs. no wheat restrictions	milk/eggs/cheese	G_Streptococcus_RNT	Weighted median	12	0.000454971	0.00253042	0.857309
never eat wheat vs. no wheat restrictions	milk/eggs/cheese	G_Streptococcus_RNT	Penalised weighted median	12	0.000454971	0.002385	0.848711
never eat wheat vs. no wheat restrictions	milk/eggs/cheese	G_Streptococcus_RNT	Inverse variance weighted	12	0.000653691	0.00184759	0.723483
never eat wheat vs. no wheat restrictions	milk/eggs/cheese	G_Streptococcus_RNT	IVW radial	12	0.000653895	0.00157	0.67705
never eat wheat vs. no wheat restrictions	milk/eggs/cheese	G_Streptococcus_RNT	Inverse variance weighted (multiplicative random effects)	12	0.000653691	0.00156999	0.677142
never eat wheat vs. no wheat restrictions	milk/eggs/cheese	G_Streptococcus_RNT	Inverse variance weighted (fixed effects)	12	0.000653691	0.00184759	0.723483
never eat wheat vs. no wheat restrictions	milk/eggs/cheese	G_Streptococcus_RNT	Simple mode	12	8.24203e-05	0.00401994	0.984009
never eat wheat vs. no wheat restrictions	milk/eggs/cheese	G_Streptococcus_RNT	Weighted mode	12	0.000377471	0.00417068	0.929512
never eat wheat vs. no wheat restrictions	milk/eggs/cheese	G_Streptococcus_RNT	Weighted mode (NOME)	12	0.000377471	0.00424392	0.930725
never eat wheat vs. no wheat restrictions	milk/eggs/cheese	G_Streptococcus_RNT	Simple mode (NOME)	12	8.24203e-05	0.00388549	0.983456
never eat wheat vs. no wheat restrictions	milk/eggs/cheese	G_Streptococcus_RNT	Robust adjusted profile score (RAPS)	12	0.000663342	0.00200682	0.740989
never eat wheat vs. no wheat restrictions	milk/eggs/cheese	G_Streptococcus_RNT	Sign concordance test	12	0	NA	1
never eat wheat vs. no wheat restrictions	milk/eggs/cheese	G_Streptococcus_RNT	Unweighted regression	12	-0.00145779	0.596518	0.99805
never eat wheat vs. no wheat restrictions	milk/eggs/cheese	G_Subdoligranulum_RNT	Maximum likelihood	15	0.000761045	0.00102835	0.459263
never eat wheat vs. no wheat restrictions	milk/eggs/cheese	G_Subdoligranulum_RNT	MR Egger	15	-0.00114302	0.00182718	0.542426
never eat wheat vs. no wheat restrictions	milk/eggs/cheese	G_Subdoligranulum_RNT	MR Egger (bootstrap)	15	0.00235076	0.00332479	0.241
never eat wheat vs. no wheat restrictions	milk/eggs/cheese	G_Subdoligranulum_RNT	Simple median	15	6.48594e-06	0.00140577	0.996319
never eat wheat vs. no wheat restrictions	milk/eggs/cheese	G_Subdoligranulum_RNT	Weighted median	15	-0.000104774	0.00137903	0.939438
never eat wheat vs. no wheat restrictions	milk/eggs/cheese	G_Subdoligranulum_RNT	Penalised weighted median	15	-0.000149526	0.00138405	0.913968
never eat wheat vs. no wheat restrictions	milk/eggs/cheese	G_Subdoligranulum_RNT	Inverse variance weighted	15	0.000727437	0.001009	0.470942
never eat wheat vs. no wheat restrictions	milk/eggs/cheese	G_Subdoligranulum_RNT	IVW radial	15	0.000728441	0.000959423	0.447704
never eat wheat vs. no wheat restrictions	milk/eggs/cheese	G_Subdoligranulum_RNT	Inverse variance weighted (multiplicative random effects)	15	0.000727437	0.000958931	0.448097
never eat wheat vs. no wheat restrictions	milk/eggs/cheese	G_Subdoligranulum_RNT	Inverse variance weighted (fixed effects)	15	0.000727437	0.001009	0.470942
never eat wheat vs. no wheat restrictions	milk/eggs/cheese	G_Subdoligranulum_RNT	Simple mode	15	-0.000411346	0.00216666	0.85215
never eat wheat vs. no wheat restrictions	milk/eggs/cheese	G_Subdoligranulum_RNT	Weighted mode	15	-0.000411346	0.00174976	0.817545
never eat wheat vs. no wheat restrictions	milk/eggs/cheese	G_Subdoligranulum_RNT	Weighted mode (NOME)	15	-0.000411346	0.00180693	0.82321
never eat wheat vs. no wheat restrictions	milk/eggs/cheese	G_Subdoligranulum_RNT	Simple mode (NOME)	15	-0.000411346	0.00207666	0.84583
never eat wheat vs. no wheat restrictions	milk/eggs/cheese	G_Subdoligranulum_RNT	Robust adjusted profile score (RAPS)	15	0.000464239	0.00109336	0.67113
never eat wheat vs. no wheat restrictions	milk/eggs/cheese	G_Subdoligranulum_RNT	Sign concordance test	15	0.0666667	NA	1
never eat wheat vs. no wheat restrictions	milk/eggs/cheese	G_Subdoligranulum_RNT	Unweighted regression	15	-0.000181935	0.322375	0.99955
never eat wheat vs. no wheat restrictions	milk/eggs/cheese	G_Sutterella_RNT	Maximum likelihood	22	-0.000892059	0.00112185	0.426518
never eat wheat vs. no wheat restrictions	milk/eggs/cheese	G_Sutterella_RNT	MR Egger	22	0.000567762	0.00269329	0.835172
never eat wheat vs. no wheat restrictions	milk/eggs/cheese	G_Sutterella_RNT	MR Egger (bootstrap)	22	-0.00629382	0.00382222	0.039
never eat wheat vs. no wheat restrictions	milk/eggs/cheese	G_Sutterella_RNT	Simple median	22	0.000274339	0.0015805	0.862198
never eat wheat vs. no wheat restrictions	milk/eggs/cheese	G_Sutterella_RNT	Weighted median	22	0.000509661	0.00149046	0.732389
never eat wheat vs. no wheat restrictions	milk/eggs/cheese	G_Sutterella_RNT	Penalised weighted median	22	0.000635445	0.00147395	0.666384
never eat wheat vs. no wheat restrictions	milk/eggs/cheese	G_Sutterella_RNT	Inverse variance weighted	22	-0.000829908	0.00145822	0.569272
never eat wheat vs. no wheat restrictions	milk/eggs/cheese	G_Sutterella_RNT	IVW radial	22	-0.000829787	0.00145793	0.569251
never eat wheat vs. no wheat restrictions	milk/eggs/cheese	G_Sutterella_RNT	Inverse variance weighted (multiplicative random effects)	22	-0.000829908	0.00145822	0.569272
never eat wheat vs. no wheat restrictions	milk/eggs/cheese	G_Sutterella_RNT	Inverse variance weighted (fixed effects)	22	-0.000829908	0.00104849	0.428638
never eat wheat vs. no wheat restrictions	milk/eggs/cheese	G_Sutterella_RNT	Simple mode	22	0.00112335	0.00251147	0.659247
never eat wheat vs. no wheat restrictions	milk/eggs/cheese	G_Sutterella_RNT	Weighted mode	22	0.00104035	0.00250221	0.681795
never eat wheat vs. no wheat restrictions	milk/eggs/cheese	G_Sutterella_RNT	Weighted mode (NOME)	22	0.00112335	0.00261969	0.672428
never eat wheat vs. no wheat restrictions	milk/eggs/cheese	G_Sutterella_RNT	Simple mode (NOME)	22	0.00112335	0.00277787	0.690013
never eat wheat vs. no wheat restrictions	milk/eggs/cheese	G_Sutterella_RNT	Robust adjusted profile score (RAPS)	22	-0.000254479	0.00144955	0.860642
never eat wheat vs. no wheat restrictions	milk/eggs/cheese	G_Sutterella_RNT	Sign concordance test	22	0	NA	1
never eat wheat vs. no wheat restrictions	milk/eggs/cheese	G_Sutterella_RNT	Unweighted regression	22	0.000418005	0.32483	0.998973
never eat wheat vs. no wheat restrictions	milk/eggs/cheese	G_unclassified_C_Clostridia_RNT	Maximum likelihood	12	0.000535746	0.00165427	0.746047
never eat wheat vs. no wheat restrictions	milk/eggs/cheese	G_unclassified_C_Clostridia_RNT	MR Egger	12	-0.00438187	0.00333448	0.218155
never eat wheat vs. no wheat restrictions	milk/eggs/cheese	G_unclassified_C_Clostridia_RNT	MR Egger (bootstrap)	12	0.00378798	0.00517929	0.22
never eat wheat vs. no wheat restrictions	milk/eggs/cheese	G_unclassified_C_Clostridia_RNT	Simple median	12	0.00285736	0.00227787	0.209697
never eat wheat vs. no wheat restrictions	milk/eggs/cheese	G_unclassified_C_Clostridia_RNT	Weighted median	12	0.0019888	0.00223609	0.373783
never eat wheat vs. no wheat restrictions	milk/eggs/cheese	G_unclassified_C_Clostridia_RNT	Penalised weighted median	12	0.00199768	0.00235727	0.396741
never eat wheat vs. no wheat restrictions	milk/eggs/cheese	G_unclassified_C_Clostridia_RNT	Inverse variance weighted	12	0.000493851	0.00160654	0.758539
never eat wheat vs. no wheat restrictions	milk/eggs/cheese	G_unclassified_C_Clostridia_RNT	IVW radial	12	0.000494488	0.00156877	0.752604
never eat wheat vs. no wheat restrictions	milk/eggs/cheese	G_unclassified_C_Clostridia_RNT	Inverse variance weighted (multiplicative random effects)	12	0.000493851	0.00156878	0.752915
never eat wheat vs. no wheat restrictions	milk/eggs/cheese	G_unclassified_C_Clostridia_RNT	Inverse variance weighted (fixed effects)	12	0.000493851	0.00160654	0.758539
never eat wheat vs. no wheat restrictions	milk/eggs/cheese	G_unclassified_C_Clostridia_RNT	Simple mode	12	0.00367112	0.00377432	0.351626
never eat wheat vs. no wheat restrictions	milk/eggs/cheese	G_unclassified_C_Clostridia_RNT	Weighted mode	12	0.00351413	0.00405558	0.404724
never eat wheat vs. no wheat restrictions	milk/eggs/cheese	G_unclassified_C_Clostridia_RNT	Weighted mode (NOME)	12	0.00356646	0.00411801	0.404948
never eat wheat vs. no wheat restrictions	milk/eggs/cheese	G_unclassified_C_Clostridia_RNT	Simple mode (NOME)	12	0.00367112	0.00422974	0.40397
never eat wheat vs. no wheat restrictions	milk/eggs/cheese	G_unclassified_C_Clostridia_RNT	Robust adjusted profile score (RAPS)	12	0.000502937	0.00195856	0.797342
never eat wheat vs. no wheat restrictions	milk/eggs/cheese	G_unclassified_C_Clostridia_RNT	Sign concordance test	12	0.5	NA	0.145996
never eat wheat vs. no wheat restrictions	milk/eggs/cheese	G_unclassified_C_Clostridia_RNT	Unweighted regression	12	-0.000992474	0.680693	0.998837
never eat wheat vs. no wheat restrictions	milk/eggs/cheese	G_unclassified_F_Coriobacteriaceae_RNT	Maximum likelihood	15	-0.0022061	0.00149506	0.140054
never eat wheat vs. no wheat restrictions	milk/eggs/cheese	G_unclassified_F_Coriobacteriaceae_RNT	MR Egger	15	-0.00131526	0.002949	0.662935
never eat wheat vs. no wheat restrictions	milk/eggs/cheese	G_unclassified_F_Coriobacteriaceae_RNT	MR Egger (bootstrap)	15	-0.00317082	0.00465579	0.243
never eat wheat vs. no wheat restrictions	milk/eggs/cheese	G_unclassified_F_Coriobacteriaceae_RNT	Simple median	15	-0.00351252	0.00213642	0.100152
never eat wheat vs. no wheat restrictions	milk/eggs/cheese	G_unclassified_F_Coriobacteriaceae_RNT	Weighted median	15	-0.00354946	0.00204691	0.0829073
never eat wheat vs. no wheat restrictions	milk/eggs/cheese	G_unclassified_F_Coriobacteriaceae_RNT	Penalised weighted median	15	-0.0036959	0.00212452	0.0819225
never eat wheat vs. no wheat restrictions	milk/eggs/cheese	G_unclassified_F_Coriobacteriaceae_RNT	Inverse variance weighted	15	-0.00211324	0.00164178	0.198037
never eat wheat vs. no wheat restrictions	milk/eggs/cheese	G_unclassified_F_Coriobacteriaceae_RNT	IVW radial	15	-0.00211086	0.00164185	0.198561
never eat wheat vs. no wheat restrictions	milk/eggs/cheese	G_unclassified_F_Coriobacteriaceae_RNT	Inverse variance weighted (multiplicative random effects)	15	-0.00211324	0.00164178	0.198037
never eat wheat vs. no wheat restrictions	milk/eggs/cheese	G_unclassified_F_Coriobacteriaceae_RNT	Inverse variance weighted (fixed effects)	15	-0.00211324	0.00144695	0.14416
never eat wheat vs. no wheat restrictions	milk/eggs/cheese	G_unclassified_F_Coriobacteriaceae_RNT	Simple mode	15	-0.00414084	0.00352149	0.259254
never eat wheat vs. no wheat restrictions	milk/eggs/cheese	G_unclassified_F_Coriobacteriaceae_RNT	Weighted mode	15	-0.0040695	0.00343409	0.255732
never eat wheat vs. no wheat restrictions	milk/eggs/cheese	G_unclassified_F_Coriobacteriaceae_RNT	Weighted mode (NOME)	15	-0.00414084	0.00328487	0.228065
never eat wheat vs. no wheat restrictions	milk/eggs/cheese	G_unclassified_F_Coriobacteriaceae_RNT	Simple mode (NOME)	15	-0.00414084	0.00335895	0.23796
never eat wheat vs. no wheat restrictions	milk/eggs/cheese	G_unclassified_F_Coriobacteriaceae_RNT	Robust adjusted profile score (RAPS)	15	-0.00206508	0.00234556	0.378632
never eat wheat vs. no wheat restrictions	milk/eggs/cheese	G_unclassified_F_Coriobacteriaceae_RNT	Sign concordance test	15	-0.466667	NA	0.118469
never eat wheat vs. no wheat restrictions	milk/eggs/cheese	G_unclassified_F_Coriobacteriaceae_RNT	Unweighted regression	15	-0.00139456	0.439094	0.997466
never eat wheat vs. no wheat restrictions	milk/eggs/cheese	G_unclassified_F_Erysipelotrichaceae_RNT	Maximum likelihood	20	0.00158716	0.000976776	0.104185
never eat wheat vs. no wheat restrictions	milk/eggs/cheese	G_unclassified_F_Erysipelotrichaceae_RNT	MR Egger	20	0.00293252	0.00165937	0.0941348
never eat wheat vs. no wheat restrictions	milk/eggs/cheese	G_unclassified_F_Erysipelotrichaceae_RNT	MR Egger (bootstrap)	20	0.000837449	0.00375156	0.408
never eat wheat vs. no wheat restrictions	milk/eggs/cheese	G_unclassified_F_Erysipelotrichaceae_RNT	Simple median	20	0.0011062	0.00147005	0.451756
never eat wheat vs. no wheat restrictions	milk/eggs/cheese	G_unclassified_F_Erysipelotrichaceae_RNT	Weighted median	20	0.0020918	0.00138489	0.130931
never eat wheat vs. no wheat restrictions	milk/eggs/cheese	G_unclassified_F_Erysipelotrichaceae_RNT	Penalised weighted median	20	0.00209382	0.00141966	0.140246
never eat wheat vs. no wheat restrictions	milk/eggs/cheese	G_unclassified_F_Erysipelotrichaceae_RNT	Inverse variance weighted	20	0.00153196	0.000962021	0.111285
never eat wheat vs. no wheat restrictions	milk/eggs/cheese	G_unclassified_F_Erysipelotrichaceae_RNT	IVW radial	20	0.00152527	0.000944134	0.106197
never eat wheat vs. no wheat restrictions	milk/eggs/cheese	G_unclassified_F_Erysipelotrichaceae_RNT	Inverse variance weighted (multiplicative random effects)	20	0.00153196	0.000943315	0.104371
never eat wheat vs. no wheat restrictions	milk/eggs/cheese	G_unclassified_F_Erysipelotrichaceae_RNT	Inverse variance weighted (fixed effects)	20	0.00153196	0.000962021	0.111285
never eat wheat vs. no wheat restrictions	milk/eggs/cheese	G_unclassified_F_Erysipelotrichaceae_RNT	Simple mode	20	0.00398403	0.00247677	0.124203
never eat wheat vs. no wheat restrictions	milk/eggs/cheese	G_unclassified_F_Erysipelotrichaceae_RNT	Weighted mode	20	0.00393022	0.00191523	0.0541994
never eat wheat vs. no wheat restrictions	milk/eggs/cheese	G_unclassified_F_Erysipelotrichaceae_RNT	Weighted mode (NOME)	20	0.00414545	0.00207569	0.060336
never eat wheat vs. no wheat restrictions	milk/eggs/cheese	G_unclassified_F_Erysipelotrichaceae_RNT	Simple mode (NOME)	20	0.00398403	0.00251845	0.130169
never eat wheat vs. no wheat restrictions	milk/eggs/cheese	G_unclassified_F_Erysipelotrichaceae_RNT	Robust adjusted profile score (RAPS)	20	0.0017393	0.00103499	0.092858
never eat wheat vs. no wheat restrictions	milk/eggs/cheese	G_unclassified_F_Erysipelotrichaceae_RNT	Sign concordance test	20	0.2	NA	0.503445
never eat wheat vs. no wheat restrictions	milk/eggs/cheese	G_unclassified_F_Erysipelotrichaceae_RNT	Unweighted regression	20	0.00243961	0.251807	0.99227
never eat wheat vs. no wheat restrictions	milk/eggs/cheese	G_unclassified_F_Lachnospiraceae_RNT	Maximum likelihood	17	-0.00255034	0.00157966	0.10642
never eat wheat vs. no wheat restrictions	milk/eggs/cheese	G_unclassified_F_Lachnospiraceae_RNT	MR Egger	17	-0.00495055	0.00309071	0.130056
never eat wheat vs. no wheat restrictions	milk/eggs/cheese	G_unclassified_F_Lachnospiraceae_RNT	MR Egger (bootstrap)	17	0.00253267	0.00487368	0.299
never eat wheat vs. no wheat restrictions	milk/eggs/cheese	G_unclassified_F_Lachnospiraceae_RNT	Simple median	17	-0.00523447	0.00228071	0.0217272
never eat wheat vs. no wheat restrictions	milk/eggs/cheese	G_unclassified_F_Lachnospiraceae_RNT	Weighted median	17	-0.00522886	0.00218275	0.0165961
never eat wheat vs. no wheat restrictions	milk/eggs/cheese	G_unclassified_F_Lachnospiraceae_RNT	Penalised weighted median	17	-0.00523637	0.00215728	0.0152118
never eat wheat vs. no wheat restrictions	milk/eggs/cheese	G_unclassified_F_Lachnospiraceae_RNT	Inverse variance weighted	17	-0.00247982	0.00155278	0.110263
never eat wheat vs. no wheat restrictions	milk/eggs/cheese	G_unclassified_F_Lachnospiraceae_RNT	IVW radial	17	-0.00247729	0.0013944	0.0756344
never eat wheat vs. no wheat restrictions	milk/eggs/cheese	G_unclassified_F_Lachnospiraceae_RNT	Inverse variance weighted (multiplicative random effects)	17	-0.00247982	0.00139366	0.0751818
never eat wheat vs. no wheat restrictions	milk/eggs/cheese	G_unclassified_F_Lachnospiraceae_RNT	Inverse variance weighted (fixed effects)	17	-0.00247982	0.00155278	0.110263
never eat wheat vs. no wheat restrictions	milk/eggs/cheese	G_unclassified_F_Lachnospiraceae_RNT	Simple mode	17	-0.00615245	0.00402088	0.145515
never eat wheat vs. no wheat restrictions	milk/eggs/cheese	G_unclassified_F_Lachnospiraceae_RNT	Weighted mode	17	-0.00577502	0.00367997	0.136138
never eat wheat vs. no wheat restrictions	milk/eggs/cheese	G_unclassified_F_Lachnospiraceae_RNT	Weighted mode (NOME)	17	-0.00577502	0.00350909	0.119318
never eat wheat vs. no wheat restrictions	milk/eggs/cheese	G_unclassified_F_Lachnospiraceae_RNT	Simple mode (NOME)	17	-0.00615245	0.00402545	0.145944
never eat wheat vs. no wheat restrictions	milk/eggs/cheese	G_unclassified_F_Lachnospiraceae_RNT	Robust adjusted profile score (RAPS)	17	-0.00272226	0.00168593	0.106378
never eat wheat vs. no wheat restrictions	milk/eggs/cheese	G_unclassified_F_Lachnospiraceae_RNT	Sign concordance test	17	-0.411765	NA	0.143463
never eat wheat vs. no wheat restrictions	milk/eggs/cheese	G_unclassified_F_Lachnospiraceae_RNT	Unweighted regression	17	-0.00253285	0.627832	0.996781
never eat wheat vs. no wheat restrictions	milk/eggs/cheese	G_unclassified_F_Porphyromonadaceae_RNT	Maximum likelihood	23	0.000362268	0.00110148	0.742238
never eat wheat vs. no wheat restrictions	milk/eggs/cheese	G_unclassified_F_Porphyromonadaceae_RNT	MR Egger	23	-0.000834824	0.00191445	0.66724
never eat wheat vs. no wheat restrictions	milk/eggs/cheese	G_unclassified_F_Porphyromonadaceae_RNT	MR Egger (bootstrap)	23	0.00133578	0.00311821	0.329
never eat wheat vs. no wheat restrictions	milk/eggs/cheese	G_unclassified_F_Porphyromonadaceae_RNT	Simple median	23	9.17317e-05	0.00153761	0.952428
never eat wheat vs. no wheat restrictions	milk/eggs/cheese	G_unclassified_F_Porphyromonadaceae_RNT	Weighted median	23	-0.000399091	0.00152593	0.793676
never eat wheat vs. no wheat restrictions	milk/eggs/cheese	G_unclassified_F_Porphyromonadaceae_RNT	Penalised weighted median	23	-0.000399091	0.00152251	0.793223
never eat wheat vs. no wheat restrictions	milk/eggs/cheese	G_unclassified_F_Porphyromonadaceae_RNT	Inverse variance weighted	23	0.000345772	0.00108137	0.749156
never eat wheat vs. no wheat restrictions	milk/eggs/cheese	G_unclassified_F_Porphyromonadaceae_RNT	IVW radial	23	0.000346021	0.000873067	0.691862
never eat wheat vs. no wheat restrictions	milk/eggs/cheese	G_unclassified_F_Porphyromonadaceae_RNT	Inverse variance weighted (multiplicative random effects)	23	0.000345772	0.000873054	0.692069
never eat wheat vs. no wheat restrictions	milk/eggs/cheese	G_unclassified_F_Porphyromonadaceae_RNT	Inverse variance weighted (fixed effects)	23	0.000345772	0.00108137	0.749156
never eat wheat vs. no wheat restrictions	milk/eggs/cheese	G_unclassified_F_Porphyromonadaceae_RNT	Simple mode	23	-0.000625301	0.00278582	0.824472
never eat wheat vs. no wheat restrictions	milk/eggs/cheese	G_unclassified_F_Porphyromonadaceae_RNT	Weighted mode	23	-0.000959519	0.00247517	0.701995
never eat wheat vs. no wheat restrictions	milk/eggs/cheese	G_unclassified_F_Porphyromonadaceae_RNT	Weighted mode (NOME)	23	-0.00107092	0.00263123	0.687937
never eat wheat vs. no wheat restrictions	milk/eggs/cheese	G_unclassified_F_Porphyromonadaceae_RNT	Simple mode (NOME)	23	-0.000625301	0.00312528	0.843257
never eat wheat vs. no wheat restrictions	milk/eggs/cheese	G_unclassified_F_Porphyromonadaceae_RNT	Robust adjusted profile score (RAPS)	23	0.00028262	0.00117425	0.809802
never eat wheat vs. no wheat restrictions	milk/eggs/cheese	G_unclassified_F_Porphyromonadaceae_RNT	Sign concordance test	23	0.0434783	NA	1
never eat wheat vs. no wheat restrictions	milk/eggs/cheese	G_unclassified_F_Porphyromonadaceae_RNT	Unweighted regression	23	-0.000328913	0.332535	0.999211
never eat wheat vs. no wheat restrictions	milk/eggs/cheese	G_unclassified_F_Prevotellaceae_RNT	Maximum likelihood	54	0.000142969	0.000153934	0.35301
never eat wheat vs. no wheat restrictions	milk/eggs/cheese	G_unclassified_F_Prevotellaceae_RNT	MR Egger	54	-2.02618e-05	0.000213309	0.924689
never eat wheat vs. no wheat restrictions	milk/eggs/cheese	G_unclassified_F_Prevotellaceae_RNT	MR Egger (bootstrap)	54	0.000220558	0.000490854	0.309
never eat wheat vs. no wheat restrictions	milk/eggs/cheese	G_unclassified_F_Prevotellaceae_RNT	Simple median	54	0.000458887	0.000275265	0.095499
never eat wheat vs. no wheat restrictions	milk/eggs/cheese	G_unclassified_F_Prevotellaceae_RNT	Weighted median	54	0.000221263	0.000248022	0.372334
never eat wheat vs. no wheat restrictions	milk/eggs/cheese	G_unclassified_F_Prevotellaceae_RNT	Penalised weighted median	54	0.00022323	0.000237569	0.347401
never eat wheat vs. no wheat restrictions	milk/eggs/cheese	G_unclassified_F_Prevotellaceae_RNT	Inverse variance weighted	54	0.000140227	0.000170133	0.409816
never eat wheat vs. no wheat restrictions	milk/eggs/cheese	G_unclassified_F_Prevotellaceae_RNT	IVW radial	54	0.000140217	0.000170202	0.410037
never eat wheat vs. no wheat restrictions	milk/eggs/cheese	G_unclassified_F_Prevotellaceae_RNT	Inverse variance weighted (multiplicative random effects)	54	0.000140227	0.000170133	0.409816
never eat wheat vs. no wheat restrictions	milk/eggs/cheese	G_unclassified_F_Prevotellaceae_RNT	Inverse variance weighted (fixed effects)	54	0.000140227	0.000150832	0.352532
never eat wheat vs. no wheat restrictions	milk/eggs/cheese	G_unclassified_F_Prevotellaceae_RNT	Simple mode	54	0.000434263	0.000390516	0.271148
never eat wheat vs. no wheat restrictions	milk/eggs/cheese	G_unclassified_F_Prevotellaceae_RNT	Weighted mode	54	0.000265779	0.000265356	0.321091
never eat wheat vs. no wheat restrictions	milk/eggs/cheese	G_unclassified_F_Prevotellaceae_RNT	Weighted mode (NOME)	54	0.000293859	0.000239257	0.224793
never eat wheat vs. no wheat restrictions	milk/eggs/cheese	G_unclassified_F_Prevotellaceae_RNT	Simple mode (NOME)	54	0.000434263	0.000412215	0.296898
never eat wheat vs. no wheat restrictions	milk/eggs/cheese	G_unclassified_F_Prevotellaceae_RNT	Robust adjusted profile score (RAPS)	54	0.000132606	0.00017555	0.450024
never eat wheat vs. no wheat restrictions	milk/eggs/cheese	G_unclassified_F_Prevotellaceae_RNT	Sign concordance test	54	0.222222	NA	0.133674
never eat wheat vs. no wheat restrictions	milk/eggs/cheese	G_unclassified_F_Prevotellaceae_RNT	Unweighted regression	54	0.000102087	0.0339161	0.997598
never eat wheat vs. no wheat restrictions	milk/eggs/cheese	G_unclassified_F_Rhodospirillaceae_RNT	Maximum likelihood	21	0.000386154	0.00105306	0.713846
never eat wheat vs. no wheat restrictions	milk/eggs/cheese	G_unclassified_F_Rhodospirillaceae_RNT	MR Egger	21	-0.00348128	0.0025586	0.189558
never eat wheat vs. no wheat restrictions	milk/eggs/cheese	G_unclassified_F_Rhodospirillaceae_RNT	MR Egger (bootstrap)	21	0.0064594	0.00363599	0.031
never eat wheat vs. no wheat restrictions	milk/eggs/cheese	G_unclassified_F_Rhodospirillaceae_RNT	Simple median	21	0.000452971	0.00156884	0.772788
never eat wheat vs. no wheat restrictions	milk/eggs/cheese	G_unclassified_F_Rhodospirillaceae_RNT	Weighted median	21	0.000354735	0.00153598	0.817354
never eat wheat vs. no wheat restrictions	milk/eggs/cheese	G_unclassified_F_Rhodospirillaceae_RNT	Penalised weighted median	21	0.000533713	0.00149047	0.720281
never eat wheat vs. no wheat restrictions	milk/eggs/cheese	G_unclassified_F_Rhodospirillaceae_RNT	Inverse variance weighted	21	0.000362655	0.00129998	0.780269
never eat wheat vs. no wheat restrictions	milk/eggs/cheese	G_unclassified_F_Rhodospirillaceae_RNT	IVW radial	21	0.000362532	0.00130001	0.780346
never eat wheat vs. no wheat restrictions	milk/eggs/cheese	G_unclassified_F_Rhodospirillaceae_RNT	Inverse variance weighted (multiplicative random effects)	21	0.000362655	0.00129998	0.780269
never eat wheat vs. no wheat restrictions	milk/eggs/cheese	G_unclassified_F_Rhodospirillaceae_RNT	Inverse variance weighted (fixed effects)	21	0.000362655	0.00101736	0.721491
never eat wheat vs. no wheat restrictions	milk/eggs/cheese	G_unclassified_F_Rhodospirillaceae_RNT	Simple mode	21	-0.000422106	0.00296301	0.888143
never eat wheat vs. no wheat restrictions	milk/eggs/cheese	G_unclassified_F_Rhodospirillaceae_RNT	Weighted mode	21	-0.000339034	0.0026183	0.898266
never eat wheat vs. no wheat restrictions	milk/eggs/cheese	G_unclassified_F_Rhodospirillaceae_RNT	Weighted mode (NOME)	21	-0.000339034	0.00272179	0.902113
never eat wheat vs. no wheat restrictions	milk/eggs/cheese	G_unclassified_F_Rhodospirillaceae_RNT	Simple mode (NOME)	21	-0.000422106	0.00308157	0.892418
never eat wheat vs. no wheat restrictions	milk/eggs/cheese	G_unclassified_F_Rhodospirillaceae_RNT	Robust adjusted profile score (RAPS)	21	0.000221947	0.00134026	0.868472
never eat wheat vs. no wheat restrictions	milk/eggs/cheese	G_unclassified_F_Rhodospirillaceae_RNT	Sign concordance test	21	0.047619	NA	1
never eat wheat vs. no wheat restrictions	milk/eggs/cheese	G_unclassified_F_Rhodospirillaceae_RNT	Unweighted regression	21	0.000140484	0.326933	0.999657
never eat wheat vs. no wheat restrictions	milk/eggs/cheese	G_unclassified_F_Ruminococcaceae_RNT	Maximum likelihood	14	-0.00118795	0.0018084	0.511243
never eat wheat vs. no wheat restrictions	milk/eggs/cheese	G_unclassified_F_Ruminococcaceae_RNT	MR Egger	14	-0.00219249	0.00417956	0.609434
never eat wheat vs. no wheat restrictions	milk/eggs/cheese	G_unclassified_F_Ruminococcaceae_RNT	MR Egger (bootstrap)	14	0.000355598	0.00558466	0.474
never eat wheat vs. no wheat restrictions	milk/eggs/cheese	G_unclassified_F_Ruminococcaceae_RNT	Simple median	14	-0.000959756	0.00227966	0.673749
never eat wheat vs. no wheat restrictions	milk/eggs/cheese	G_unclassified_F_Ruminococcaceae_RNT	Weighted median	14	-0.000986352	0.00224955	0.661048
never eat wheat vs. no wheat restrictions	milk/eggs/cheese	G_unclassified_F_Ruminococcaceae_RNT	Penalised weighted median	14	-0.000986352	0.0023424	0.673692
never eat wheat vs. no wheat restrictions	milk/eggs/cheese	G_unclassified_F_Ruminococcaceae_RNT	Inverse variance weighted	14	-0.00116269	0.00179267	0.516608
never eat wheat vs. no wheat restrictions	milk/eggs/cheese	G_unclassified_F_Ruminococcaceae_RNT	IVW radial	14	-0.00116296	0.00105476	0.270207
never eat wheat vs. no wheat restrictions	milk/eggs/cheese	G_unclassified_F_Ruminococcaceae_RNT	Inverse variance weighted (multiplicative random effects)	14	-0.00116269	0.00105476	0.27032
never eat wheat vs. no wheat restrictions	milk/eggs/cheese	G_unclassified_F_Ruminococcaceae_RNT	Inverse variance weighted (fixed effects)	14	-0.00116269	0.00179267	0.516608
never eat wheat vs. no wheat restrictions	milk/eggs/cheese	G_unclassified_F_Ruminococcaceae_RNT	Simple mode	14	-0.00428078	0.00382822	0.283713
never eat wheat vs. no wheat restrictions	milk/eggs/cheese	G_unclassified_F_Ruminococcaceae_RNT	Weighted mode	14	-0.00418267	0.00397091	0.311375
never eat wheat vs. no wheat restrictions	milk/eggs/cheese	G_unclassified_F_Ruminococcaceae_RNT	Weighted mode (NOME)	14	-0.00423173	0.00369157	0.272325
never eat wheat vs. no wheat restrictions	milk/eggs/cheese	G_unclassified_F_Ruminococcaceae_RNT	Simple mode (NOME)	14	-0.00428078	0.00400078	0.30409
never eat wheat vs. no wheat restrictions	milk/eggs/cheese	G_unclassified_F_Ruminococcaceae_RNT	Robust adjusted profile score (RAPS)	14	-0.00118151	0.00196019	0.546673
never eat wheat vs. no wheat restrictions	milk/eggs/cheese	G_unclassified_F_Ruminococcaceae_RNT	Sign concordance test	14	-0.142857	NA	0.790527
never eat wheat vs. no wheat restrictions	milk/eggs/cheese	G_unclassified_F_Ruminococcaceae_RNT	Unweighted regression	14	-0.00101567	0.772397	0.998951
never eat wheat vs. no wheat restrictions	milk/eggs/cheese	G_unclassified_K_Bacteria_RNT	Maximum likelihood	17	-0.000414634	0.00154709	0.788692
never eat wheat vs. no wheat restrictions	milk/eggs/cheese	G_unclassified_K_Bacteria_RNT	MR Egger	17	-0.00384576	0.00423102	0.377753
never eat wheat vs. no wheat restrictions	milk/eggs/cheese	G_unclassified_K_Bacteria_RNT	MR Egger (bootstrap)	17	0.00430692	0.00467004	0.17
never eat wheat vs. no wheat restrictions	milk/eggs/cheese	G_unclassified_K_Bacteria_RNT	Simple median	17	0.00191036	0.00214768	0.373735
never eat wheat vs. no wheat restrictions	milk/eggs/cheese	G_unclassified_K_Bacteria_RNT	Weighted median	17	0.00198334	0.00214124	0.354312
never eat wheat vs. no wheat restrictions	milk/eggs/cheese	G_unclassified_K_Bacteria_RNT	Penalised weighted median	17	0.00216181	0.00216627	0.318308
never eat wheat vs. no wheat restrictions	milk/eggs/cheese	G_unclassified_K_Bacteria_RNT	Inverse variance weighted	17	-0.00037962	0.00208023	0.855198
never eat wheat vs. no wheat restrictions	milk/eggs/cheese	G_unclassified_K_Bacteria_RNT	IVW radial	17	-0.000379484	0.00208021	0.855249
never eat wheat vs. no wheat restrictions	milk/eggs/cheese	G_unclassified_K_Bacteria_RNT	Inverse variance weighted (multiplicative random effects)	17	-0.00037962	0.00208023	0.855198
never eat wheat vs. no wheat restrictions	milk/eggs/cheese	G_unclassified_K_Bacteria_RNT	Inverse variance weighted (fixed effects)	17	-0.00037962	0.00146902	0.796085
never eat wheat vs. no wheat restrictions	milk/eggs/cheese	G_unclassified_K_Bacteria_RNT	Simple mode	17	0.000845996	0.00359366	0.816874
never eat wheat vs. no wheat restrictions	milk/eggs/cheese	G_unclassified_K_Bacteria_RNT	Weighted mode	17	0.000960276	0.00350486	0.787602
never eat wheat vs. no wheat restrictions	milk/eggs/cheese	G_unclassified_K_Bacteria_RNT	Weighted mode (NOME)	17	0.00118884	0.00371124	0.752861
never eat wheat vs. no wheat restrictions	milk/eggs/cheese	G_unclassified_K_Bacteria_RNT	Simple mode (NOME)	17	0.000845996	0.00381796	0.827441
never eat wheat vs. no wheat restrictions	milk/eggs/cheese	G_unclassified_K_Bacteria_RNT	Robust adjusted profile score (RAPS)	17	-0.000173317	0.00222691	0.937965
never eat wheat vs. no wheat restrictions	milk/eggs/cheese	G_unclassified_K_Bacteria_RNT	Sign concordance test	17	0.0588235	NA	1
never eat wheat vs. no wheat restrictions	milk/eggs/cheese	G_unclassified_K_Bacteria_RNT	Unweighted regression	17	-0.000886684	0.502179	0.998591
never eat wheat vs. no wheat restrictions	milk/eggs/cheese	G_unclassified_O_Bacteroidales_RNT	Maximum likelihood	47	-9.33331e-05	0.000216308	0.666117
never eat wheat vs. no wheat restrictions	milk/eggs/cheese	G_unclassified_O_Bacteroidales_RNT	MR Egger	47	0.000345535	0.000268788	0.205184
never eat wheat vs. no wheat restrictions	milk/eggs/cheese	G_unclassified_O_Bacteroidales_RNT	MR Egger (bootstrap)	47	-0.00184754	0.00101161	0.028
never eat wheat vs. no wheat restrictions	milk/eggs/cheese	G_unclassified_O_Bacteroidales_RNT	Simple median	47	-0.00032288	0.000374511	0.388612
never eat wheat vs. no wheat restrictions	milk/eggs/cheese	G_unclassified_O_Bacteroidales_RNT	Weighted median	47	4.9825e-05	0.000325959	0.878511
never eat wheat vs. no wheat restrictions	milk/eggs/cheese	G_unclassified_O_Bacteroidales_RNT	Penalised weighted median	47	4.99954e-05	0.000322343	0.876743
never eat wheat vs. no wheat restrictions	milk/eggs/cheese	G_unclassified_O_Bacteroidales_RNT	Inverse variance weighted	47	-9.21148e-05	0.000214242	0.667227
never eat wheat vs. no wheat restrictions	milk/eggs/cheese	G_unclassified_O_Bacteroidales_RNT	IVW radial	47	-9.21827e-05	0.00021427	0.667037
never eat wheat vs. no wheat restrictions	milk/eggs/cheese	G_unclassified_O_Bacteroidales_RNT	Inverse variance weighted (multiplicative random effects)	47	-9.21148e-05	0.000214242	0.667227
never eat wheat vs. no wheat restrictions	milk/eggs/cheese	G_unclassified_O_Bacteroidales_RNT	Inverse variance weighted (fixed effects)	47	-9.21148e-05	0.000212677	0.664927
