## Supplemental Table for "Identification of Causal Pathways among Gut Microbiota, Food Intake and Telomere Length: A Mendelian Randomization Study" (part 28 of 37)

### Sheet: Table 16 (continued)
Table 16 Causal effect of gut microbiota on milk/eggs/cheese (MR)
never eat wheat vs. no wheat restrictions	milk/eggs/cheese	G_unclassified_O_Bacteroidales_RNT	Simple mode	47	-6.28564e-06	0.000501784	0.99006
never eat wheat vs. no wheat restrictions	milk/eggs/cheese	G_unclassified_O_Bacteroidales_RNT	Weighted mode	47	0.0001268	0.000348736	0.717823
never eat wheat vs. no wheat restrictions	milk/eggs/cheese	G_unclassified_O_Bacteroidales_RNT	Weighted mode (NOME)	47	0.0001268	0.000322579	0.696074
never eat wheat vs. no wheat restrictions	milk/eggs/cheese	G_unclassified_O_Bacteroidales_RNT	Simple mode (NOME)	47	-6.28564e-06	0.000541155	0.990783
never eat wheat vs. no wheat restrictions	milk/eggs/cheese	G_unclassified_O_Bacteroidales_RNT	Robust adjusted profile score (RAPS)	47	-7.16274e-05	0.000228308	0.753725
never eat wheat vs. no wheat restrictions	milk/eggs/cheese	G_unclassified_O_Bacteroidales_RNT	Sign concordance test	47	-0.106383	NA	0.560065
never eat wheat vs. no wheat restrictions	milk/eggs/cheese	G_unclassified_O_Bacteroidales_RNT	Unweighted regression	47	1.72379e-05	0.0484358	0.999716
never eat wheat vs. no wheat restrictions	milk/eggs/cheese	G_unclassified_O_Clostridiales_RNT	Maximum likelihood	17	-0.000649974	0.00175661	0.711371
never eat wheat vs. no wheat restrictions	milk/eggs/cheese	G_unclassified_O_Clostridiales_RNT	MR Egger	17	0.00220967	0.00397682	0.586652
never eat wheat vs. no wheat restrictions	milk/eggs/cheese	G_unclassified_O_Clostridiales_RNT	MR Egger (bootstrap)	17	-0.0006633	0.0053833	0.459
never eat wheat vs. no wheat restrictions	milk/eggs/cheese	G_unclassified_O_Clostridiales_RNT	Simple median	17	-0.001594	0.00243529	0.512762
never eat wheat vs. no wheat restrictions	milk/eggs/cheese	G_unclassified_O_Clostridiales_RNT	Weighted median	17	-0.000423809	0.0022983	0.853699
never eat wheat vs. no wheat restrictions	milk/eggs/cheese	G_unclassified_O_Clostridiales_RNT	Penalised weighted median	17	-0.000423809	0.00239993	0.859829
never eat wheat vs. no wheat restrictions	milk/eggs/cheese	G_unclassified_O_Clostridiales_RNT	Inverse variance weighted	17	-0.00063002	0.001715	0.713352
never eat wheat vs. no wheat restrictions	milk/eggs/cheese	G_unclassified_O_Clostridiales_RNT	IVW radial	17	-0.000630424	0.00156382	0.686852
never eat wheat vs. no wheat restrictions	milk/eggs/cheese	G_unclassified_O_Clostridiales_RNT	Inverse variance weighted (multiplicative random effects)	17	-0.00063002	0.00156385	0.687048
never eat wheat vs. no wheat restrictions	milk/eggs/cheese	G_unclassified_O_Clostridiales_RNT	Inverse variance weighted (fixed effects)	17	-0.00063002	0.001715	0.713352
never eat wheat vs. no wheat restrictions	milk/eggs/cheese	G_unclassified_O_Clostridiales_RNT	Simple mode	17	-0.0066497	0.00480962	0.185787
never eat wheat vs. no wheat restrictions	milk/eggs/cheese	G_unclassified_O_Clostridiales_RNT	Weighted mode	17	-0.00606625	0.00499171	0.241894
never eat wheat vs. no wheat restrictions	milk/eggs/cheese	G_unclassified_O_Clostridiales_RNT	Weighted mode (NOME)	17	-0.00628504	0.00533096	0.255646
never eat wheat vs. no wheat restrictions	milk/eggs/cheese	G_unclassified_O_Clostridiales_RNT	Simple mode (NOME)	17	-0.0066497	0.00447582	0.156797
never eat wheat vs. no wheat restrictions	milk/eggs/cheese	G_unclassified_O_Clostridiales_RNT	Robust adjusted profile score (RAPS)	17	-0.00110876	0.00185468	0.549962
never eat wheat vs. no wheat restrictions	milk/eggs/cheese	G_unclassified_O_Clostridiales_RNT	Sign concordance test	17	-0.176471	NA	0.629059
never eat wheat vs. no wheat restrictions	milk/eggs/cheese	G_unclassified_O_Clostridiales_RNT	Unweighted regression	17	-0.000485219	0.66502	0.999418
never eat wheat vs. no wheat restrictions	milk/eggs/cheese	G_unclassified_P_Bacteroidetes_RNT	Maximum likelihood	24	0.0015298	0.000555402	0.00587981
never eat wheat vs. no wheat restrictions	milk/eggs/cheese	G_unclassified_P_Bacteroidetes_RNT	MR Egger	24	0.00166404	0.000752365	0.037676
never eat wheat vs. no wheat restrictions	milk/eggs/cheese	G_unclassified_P_Bacteroidetes_RNT	MR Egger (bootstrap)	24	0.000953282	0.00205866	0.307
never eat wheat vs. no wheat restrictions	milk/eggs/cheese	G_unclassified_P_Bacteroidetes_RNT	Simple median	24	0.00110777	0.000837775	0.186075
never eat wheat vs. no wheat restrictions	milk/eggs/cheese	G_unclassified_P_Bacteroidetes_RNT	Weighted median	24	0.00122307	0.000895411	0.171962
never eat wheat vs. no wheat restrictions	milk/eggs/cheese	G_unclassified_P_Bacteroidetes_RNT	Penalised weighted median	24	0.0012012	0.000903107	0.183494
never eat wheat vs. no wheat restrictions	milk/eggs/cheese	G_unclassified_P_Bacteroidetes_RNT	Inverse variance weighted	24	0.00151901	0.000532884	0.00436452
never eat wheat vs. no wheat restrictions	milk/eggs/cheese	G_unclassified_P_Bacteroidetes_RNT	IVW radial	24	0.00152482	0.000532564	0.00419422
never eat wheat vs. no wheat restrictions	milk/eggs/cheese	G_unclassified_P_Bacteroidetes_RNT	Inverse variance weighted (multiplicative random effects)	24	0.00151901	0.000524023	0.00374666
never eat wheat vs. no wheat restrictions	milk/eggs/cheese	G_unclassified_P_Bacteroidetes_RNT	Inverse variance weighted (fixed effects)	24	0.00151901	0.000532884	0.00436452
never eat wheat vs. no wheat restrictions	milk/eggs/cheese	G_unclassified_P_Bacteroidetes_RNT	Simple mode	24	0.00151558	0.00144148	0.303994
never eat wheat vs. no wheat restrictions	milk/eggs/cheese	G_unclassified_P_Bacteroidetes_RNT	Weighted mode	24	0.00127499	0.000932159	0.184598
never eat wheat vs. no wheat restrictions	milk/eggs/cheese	G_unclassified_P_Bacteroidetes_RNT	Weighted mode (NOME)	24	0.00127499	0.000897844	0.169005
never eat wheat vs. no wheat restrictions	milk/eggs/cheese	G_unclassified_P_Bacteroidetes_RNT	Simple mode (NOME)	24	0.00151558	0.00130727	0.258208
never eat wheat vs. no wheat restrictions	milk/eggs/cheese	G_unclassified_P_Bacteroidetes_RNT	Robust adjusted profile score (RAPS)	24	0.00134132	0.000584906	0.0218353
never eat wheat vs. no wheat restrictions	milk/eggs/cheese	G_unclassified_P_Bacteroidetes_RNT	Sign concordance test	24	0.333333	NA	0.15159
never eat wheat vs. no wheat restrictions	milk/eggs/cheese	G_unclassified_P_Bacteroidetes_RNT	Unweighted regression	24	0.00142984	0.140795	0.991897
never eat wheat vs. no wheat restrictions	milk/eggs/cheese	G_unclassified_P_Firmicutes_RNT	Maximum likelihood	18	0.00245362	0.00145738	0.0922638
never eat wheat vs. no wheat restrictions	milk/eggs/cheese	G_unclassified_P_Firmicutes_RNT	MR Egger	18	0.00310068	0.00272333	0.271647
never eat wheat vs. no wheat restrictions	milk/eggs/cheese	G_unclassified_P_Firmicutes_RNT	MR Egger (bootstrap)	18	-0.00119078	0.00402476	0.376
never eat wheat vs. no wheat restrictions	milk/eggs/cheese	G_unclassified_P_Firmicutes_RNT	Simple median	18	0.00167815	0.00198646	0.398224
never eat wheat vs. no wheat restrictions	milk/eggs/cheese	G_unclassified_P_Firmicutes_RNT	Weighted median	18	0.000758958	0.00204431	0.710449
never eat wheat vs. no wheat restrictions	milk/eggs/cheese	G_unclassified_P_Firmicutes_RNT	Penalised weighted median	18	0.000756308	0.00200346	0.705802
never eat wheat vs. no wheat restrictions	milk/eggs/cheese	G_unclassified_P_Firmicutes_RNT	Inverse variance weighted	18	0.00240047	0.00142095	0.0911538
never eat wheat vs. no wheat restrictions	milk/eggs/cheese	G_unclassified_P_Firmicutes_RNT	IVW radial	18	0.00240273	0.00135978	0.0772286
never eat wheat vs. no wheat restrictions	milk/eggs/cheese	G_unclassified_P_Firmicutes_RNT	Inverse variance weighted (multiplicative random effects)	18	0.00240047	0.00135938	0.0774206
never eat wheat vs. no wheat restrictions	milk/eggs/cheese	G_unclassified_P_Firmicutes_RNT	Inverse variance weighted (fixed effects)	18	0.00240047	0.00142095	0.0911538
never eat wheat vs. no wheat restrictions	milk/eggs/cheese	G_unclassified_P_Firmicutes_RNT	Simple mode	18	-0.000147432	0.0036446	0.968204
never eat wheat vs. no wheat restrictions	milk/eggs/cheese	G_unclassified_P_Firmicutes_RNT	Weighted mode	18	-0.000290426	0.00320409	0.928836
never eat wheat vs. no wheat restrictions	milk/eggs/cheese	G_unclassified_P_Firmicutes_RNT	Weighted mode (NOME)	18	-0.000290426	0.0033765	0.93246
never eat wheat vs. no wheat restrictions	milk/eggs/cheese	G_unclassified_P_Firmicutes_RNT	Simple mode (NOME)	18	-0.000147432	0.00362855	0.968063
never eat wheat vs. no wheat restrictions	milk/eggs/cheese	G_unclassified_P_Firmicutes_RNT	Robust adjusted profile score (RAPS)	18	0.00226757	0.00153895	0.140628
never eat wheat vs. no wheat restrictions	milk/eggs/cheese	G_unclassified_P_Firmicutes_RNT	Sign concordance test	18	0.333333	NA	0.237885
never eat wheat vs. no wheat restrictions	milk/eggs/cheese	G_unclassified_P_Firmicutes_RNT	Unweighted regression	18	0.00334245	0.462028	0.994228
never eat wheat vs. no wheat restrictions	milk/eggs/cheese	G_unclassified_P_Proteobacteria_RNT	Maximum likelihood	27	-0.00079972	0.000796101	0.315115
never eat wheat vs. no wheat restrictions	milk/eggs/cheese	G_unclassified_P_Proteobacteria_RNT	MR Egger	27	-0.000127894	0.00129437	0.922079
never eat wheat vs. no wheat restrictions	milk/eggs/cheese	G_unclassified_P_Proteobacteria_RNT	MR Egger (bootstrap)	27	-0.00248203	0.0022583	0.128
never eat wheat vs. no wheat restrictions	milk/eggs/cheese	G_unclassified_P_Proteobacteria_RNT	Simple median	27	-0.000424337	0.00120776	0.725331
never eat wheat vs. no wheat restrictions	milk/eggs/cheese	G_unclassified_P_Proteobacteria_RNT	Weighted median	27	-0.00136336	0.00113665	0.230351
never eat wheat vs. no wheat restrictions	milk/eggs/cheese	G_unclassified_P_Proteobacteria_RNT	Penalised weighted median	27	-0.00136336	0.00117466	0.245787
never eat wheat vs. no wheat restrictions	milk/eggs/cheese	G_unclassified_P_Proteobacteria_RNT	Inverse variance weighted	27	-0.000777911	0.000817783	0.34148
never eat wheat vs. no wheat restrictions	milk/eggs/cheese	G_unclassified_P_Proteobacteria_RNT	IVW radial	27	-0.000776755	0.000818	0.342326
never eat wheat vs. no wheat restrictions	milk/eggs/cheese	G_unclassified_P_Proteobacteria_RNT	Inverse variance weighted (multiplicative random effects)	27	-0.000777911	0.000817783	0.34148
never eat wheat vs. no wheat restrictions	milk/eggs/cheese	G_unclassified_P_Proteobacteria_RNT	Inverse variance weighted (fixed effects)	27	-0.000777911	0.000778572	0.317721
never eat wheat vs. no wheat restrictions	milk/eggs/cheese	G_unclassified_P_Proteobacteria_RNT	Simple mode	27	-0.000905521	0.0023425	0.702226
never eat wheat vs. no wheat restrictions	milk/eggs/cheese	G_unclassified_P_Proteobacteria_RNT	Weighted mode	27	-0.00178825	0.00171313	0.306165
never eat wheat vs. no wheat restrictions	milk/eggs/cheese	G_unclassified_P_Proteobacteria_RNT	Weighted mode (NOME)	27	-0.0018471	0.00153236	0.238909
never eat wheat vs. no wheat restrictions	milk/eggs/cheese	G_unclassified_P_Proteobacteria_RNT	Simple mode (NOME)	27	-0.000905521	0.00254655	0.725018
never eat wheat vs. no wheat restrictions	milk/eggs/cheese	G_unclassified_P_Proteobacteria_RNT	Robust adjusted profile score (RAPS)	27	-0.000399135	0.00110928	0.718985
never eat wheat vs. no wheat restrictions	milk/eggs/cheese	G_unclassified_P_Proteobacteria_RNT	Sign concordance test	27	-0.037037	NA	1
never eat wheat vs. no wheat restrictions	milk/eggs/cheese	G_unclassified_P_Proteobacteria_RNT	Unweighted regression	27	0.000261446	0.216008	0.999034
never eat wheat vs. no wheat restrictions	milk/eggs/cheese	G_Veillonella_RNT	Maximum likelihood	33	0.000144114	0.000445312	0.746223
never eat wheat vs. no wheat restrictions	milk/eggs/cheese	G_Veillonella_RNT	MR Egger	33	0.000369159	0.000596732	0.540677
never eat wheat vs. no wheat restrictions	milk/eggs/cheese	G_Veillonella_RNT	MR Egger (bootstrap)	33	0.000547004	0.00205154	0.378
never eat wheat vs. no wheat restrictions	milk/eggs/cheese	G_Veillonella_RNT	Simple median	33	0.000218405	0.000679363	0.747843
never eat wheat vs. no wheat restrictions	milk/eggs/cheese	G_Veillonella_RNT	Weighted median	33	0.000503098	0.000639199	0.431237
never eat wheat vs. no wheat restrictions	milk/eggs/cheese	G_Veillonella_RNT	Penalised weighted median	33	0.000553326	0.000623326	0.374702
never eat wheat vs. no wheat restrictions	milk/eggs/cheese	G_Veillonella_RNT	Inverse variance weighted	33	0.000138347	0.000437314	0.751733
never eat wheat vs. no wheat restrictions	milk/eggs/cheese	G_Veillonella_RNT	IVW radial	33	0.000138293	0.000433258	0.749579
never eat wheat vs. no wheat restrictions	milk/eggs/cheese	G_Veillonella_RNT	Inverse variance weighted (multiplicative random effects)	33	0.000138347	0.000433236	0.749474
never eat wheat vs. no wheat restrictions	milk/eggs/cheese	G_Veillonella_RNT	Inverse variance weighted (fixed effects)	33	0.000138347	0.000437314	0.751733
never eat wheat vs. no wheat restrictions	milk/eggs/cheese	G_Veillonella_RNT	Simple mode	33	0.00114472	0.00106602	0.290932
never eat wheat vs. no wheat restrictions	milk/eggs/cheese	G_Veillonella_RNT	Weighted mode	33	0.00049836	0.00078622	0.530672
never eat wheat vs. no wheat restrictions	milk/eggs/cheese	G_Veillonella_RNT	Weighted mode (NOME)	33	0.000544528	0.000821641	0.512248
never eat wheat vs. no wheat restrictions	milk/eggs/cheese	G_Veillonella_RNT	Simple mode (NOME)	33	0.00114472	0.00110501	0.307998
never eat wheat vs. no wheat restrictions	milk/eggs/cheese	G_Veillonella_RNT	Robust adjusted profile score (RAPS)	33	0.000218984	0.00047051	0.641632
never eat wheat vs. no wheat restrictions	milk/eggs/cheese	G_Veillonella_RNT	Sign concordance test	33	0.0909091	NA	0.728332
never eat wheat vs. no wheat restrictions	milk/eggs/cheese	G_Veillonella_RNT	Unweighted regression	33	0.000334023	0.105721	0.997479
never eat wheat vs. no wheat restrictions	milk/eggs/cheese	G_Victivallis_RNT	Maximum likelihood	15	0.00165238	0.00110032	0.133168
never eat wheat vs. no wheat restrictions	milk/eggs/cheese	G_Victivallis_RNT	MR Egger	15	-0.000120321	0.00171355	0.945089
never eat wheat vs. no wheat restrictions	milk/eggs/cheese	G_Victivallis_RNT	MR Egger (bootstrap)	15	0.00550271	0.00356037	0.05
never eat wheat vs. no wheat restrictions	milk/eggs/cheese	G_Victivallis_RNT	Simple median	15	0.00100758	0.00155748	0.517676
never eat wheat vs. no wheat restrictions	milk/eggs/cheese	G_Victivallis_RNT	Weighted median	15	0.00088308	0.00145364	0.543522
never eat wheat vs. no wheat restrictions	milk/eggs/cheese	G_Victivallis_RNT	Penalised weighted median	15	0.000862823	0.00144529	0.550515
never eat wheat vs. no wheat restrictions	milk/eggs/cheese	G_Victivallis_RNT	Inverse variance weighted	15	0.0016576	0.00108116	0.125233
never eat wheat vs. no wheat restrictions	milk/eggs/cheese	G_Victivallis_RNT	IVW radial	15	0.00165899	0.000929909	0.0744187
never eat wheat vs. no wheat restrictions	milk/eggs/cheese	G_Victivallis_RNT	Inverse variance weighted (multiplicative random effects)	15	0.0016576	0.000929168	0.0744296
never eat wheat vs. no wheat restrictions	milk/eggs/cheese	G_Victivallis_RNT	Inverse variance weighted (fixed effects)	15	0.0016576	0.00108116	0.125233
never eat wheat vs. no wheat restrictions	milk/eggs/cheese	G_Victivallis_RNT	Simple mode	15	0.000845735	0.00248797	0.738956
never eat wheat vs. no wheat restrictions	milk/eggs/cheese	G_Victivallis_RNT	Weighted mode	15	0.000139801	0.00235685	0.953538
never eat wheat vs. no wheat restrictions	milk/eggs/cheese	G_Victivallis_RNT	Weighted mode (NOME)	15	0.000240649	0.00226754	0.916987
never eat wheat vs. no wheat restrictions	milk/eggs/cheese	G_Victivallis_RNT	Simple mode (NOME)	15	0.000845735	0.00241675	0.731587
never eat wheat vs. no wheat restrictions	milk/eggs/cheese	G_Victivallis_RNT	Robust adjusted profile score (RAPS)	15	0.00151053	0.00117797	0.199731
never eat wheat vs. no wheat restrictions	milk/eggs/cheese	G_Victivallis_RNT	Sign concordance test	15	0.466667	NA	0.118469
never eat wheat vs. no wheat restrictions	milk/eggs/cheese	G_Victivallis_RNT	Unweighted regression	15	0.00120556	0.303389	0.99683
never eat wheat vs. no wheat restrictions	milk/eggs/cheese	O_Bacteroidales_RNT	Maximum likelihood	13	-0.00382474	0.00197741	0.0530866
never eat wheat vs. no wheat restrictions	milk/eggs/cheese	O_Bacteroidales_RNT	MR Egger	13	-0.00230362	0.00411861	0.587151
never eat wheat vs. no wheat restrictions	milk/eggs/cheese	O_Bacteroidales_RNT	MR Egger (bootstrap)	13	-0.00561294	0.0044547	0.104
never eat wheat vs. no wheat restrictions	milk/eggs/cheese	O_Bacteroidales_RNT	Simple median	13	-0.00284521	0.0025828	0.270637
never eat wheat vs. no wheat restrictions	milk/eggs/cheese	O_Bacteroidales_RNT	Weighted median	13	-0.00281261	0.00264413	0.287456
never eat wheat vs. no wheat restrictions	milk/eggs/cheese	O_Bacteroidales_RNT	Penalised weighted median	13	-0.00281261	0.00261846	0.282758
never eat wheat vs. no wheat restrictions	milk/eggs/cheese	O_Bacteroidales_RNT	Inverse variance weighted	13	-0.00372562	0.00193309	0.0539438
never eat wheat vs. no wheat restrictions	milk/eggs/cheese	O_Bacteroidales_RNT	IVW radial	13	-0.00372939	0.00158259	0.0184474
never eat wheat vs. no wheat restrictions	milk/eggs/cheese	O_Bacteroidales_RNT	Inverse variance weighted (multiplicative random effects)	13	-0.00372562	0.00158226	0.0185417
never eat wheat vs. no wheat restrictions	milk/eggs/cheese	O_Bacteroidales_RNT	Inverse variance weighted (fixed effects)	13	-0.00372562	0.00193309	0.0539438
never eat wheat vs. no wheat restrictions	milk/eggs/cheese	O_Bacteroidales_RNT	Simple mode	13	-0.00313875	0.00437084	0.486435
never eat wheat vs. no wheat restrictions	milk/eggs/cheese	O_Bacteroidales_RNT	Weighted mode	13	-0.00265729	0.00426812	0.545202
never eat wheat vs. no wheat restrictions	milk/eggs/cheese	O_Bacteroidales_RNT	Weighted mode (NOME)	13	-0.00279485	0.00468742	0.56209
never eat wheat vs. no wheat restrictions	milk/eggs/cheese	O_Bacteroidales_RNT	Simple mode (NOME)	13	-0.00313875	0.00450792	0.499522
never eat wheat vs. no wheat restrictions	milk/eggs/cheese	O_Bacteroidales_RNT	Robust adjusted profile score (RAPS)	13	-0.00392096	0.00211855	0.0642022
never eat wheat vs. no wheat restrictions	milk/eggs/cheese	O_Bacteroidales_RNT	Sign concordance test	13	-0.538462	NA	0.0922852
never eat wheat vs. no wheat restrictions	milk/eggs/cheese	O_Bacteroidales_RNT	Unweighted regression	13	-0.00365165	0.673387	0.995673
never eat wheat vs. no wheat restrictions	milk/eggs/cheese	O_Burkholderiales_RNT	Maximum likelihood	8	-0.00262733	0.00246234	0.285969
never eat wheat vs. no wheat restrictions	milk/eggs/cheese	O_Burkholderiales_RNT	MR Egger	8	-0.00862225	0.00579688	0.187472
never eat wheat vs. no wheat restrictions	milk/eggs/cheese	O_Burkholderiales_RNT	MR Egger (bootstrap)	8	0.00230461	0.00721757	0.374
never eat wheat vs. no wheat restrictions	milk/eggs/cheese	O_Burkholderiales_RNT	Simple median	8	-0.00429217	0.00307484	0.162744
never eat wheat vs. no wheat restrictions	milk/eggs/cheese	O_Burkholderiales_RNT	Weighted median	8	-0.00431172	0.00311915	0.166868
never eat wheat vs. no wheat restrictions	milk/eggs/cheese	O_Burkholderiales_RNT	Penalised weighted median	8	-0.00431316	0.00301242	0.152203
never eat wheat vs. no wheat restrictions	milk/eggs/cheese	O_Burkholderiales_RNT	Inverse variance weighted	8	-0.00256798	0.00243176	0.290962
never eat wheat vs. no wheat restrictions	milk/eggs/cheese	O_Burkholderiales_RNT	IVW radial	8	-0.00256682	0.00185936	0.167437
never eat wheat vs. no wheat restrictions	milk/eggs/cheese	O_Burkholderiales_RNT	Inverse variance weighted (multiplicative random effects)	8	-0.00256798	0.00185886	0.167133
never eat wheat vs. no wheat restrictions	milk/eggs/cheese	O_Burkholderiales_RNT	Inverse variance weighted (fixed effects)	8	-0.00256798	0.00243176	0.290962
never eat wheat vs. no wheat restrictions	milk/eggs/cheese	O_Burkholderiales_RNT	Simple mode	8	-0.00432298	0.00436123	0.354594
never eat wheat vs. no wheat restrictions	milk/eggs/cheese	O_Burkholderiales_RNT	Weighted mode	8	-0.00432298	0.004191	0.336626
never eat wheat vs. no wheat restrictions	milk/eggs/cheese	O_Burkholderiales_RNT	Weighted mode (NOME)	8	-0.00432298	0.00384563	0.298025
never eat wheat vs. no wheat restrictions	milk/eggs/cheese	O_Burkholderiales_RNT	Simple mode (NOME)	8	-0.00432298	0.00389804	0.304066
never eat wheat vs. no wheat restrictions	milk/eggs/cheese	O_Burkholderiales_RNT	Robust adjusted profile score (RAPS)	8	-0.00305697	0.00265778	0.250064
never eat wheat vs. no wheat restrictions	milk/eggs/cheese	O_Burkholderiales_RNT	Sign concordance test	8	-0.75	NA	0.0703125
never eat wheat vs. no wheat restrictions	milk/eggs/cheese	O_Burkholderiales_RNT	Unweighted regression	8	-0.00459736	1.08621	0.996623
never eat wheat vs. no wheat restrictions	milk/eggs/cheese	O_Clostridiales_RNT	Maximum likelihood	15	0.00164143	0.00171769	0.339273
never eat wheat vs. no wheat restrictions	milk/eggs/cheese	O_Clostridiales_RNT	MR Egger	15	-0.00211078	0.00348578	0.555244
never eat wheat vs. no wheat restrictions	milk/eggs/cheese	O_Clostridiales_RNT	MR Egger (bootstrap)	15	0.00737486	0.0054349	0.081
never eat wheat vs. no wheat restrictions	milk/eggs/cheese	O_Clostridiales_RNT	Simple median	15	0.00358672	0.00238552	0.132699
never eat wheat vs. no wheat restrictions	milk/eggs/cheese	O_Clostridiales_RNT	Weighted median	15	0.00343433	0.00245135	0.161216
never eat wheat vs. no wheat restrictions	milk/eggs/cheese	O_Clostridiales_RNT	Penalised weighted median	15	0.00370574	0.00233949	0.113194
never eat wheat vs. no wheat restrictions	milk/eggs/cheese	O_Clostridiales_RNT	Inverse variance weighted	15	0.00160847	0.00179917	0.37132
never eat wheat vs. no wheat restrictions	milk/eggs/cheese	O_Clostridiales_RNT	IVW radial	15	0.00160825	0.00179927	0.371411
never eat wheat vs. no wheat restrictions	milk/eggs/cheese	O_Clostridiales_RNT	Inverse variance weighted (multiplicative random effects)	15	0.00160847	0.00179917	0.37132
never eat wheat vs. no wheat restrictions	milk/eggs/cheese	O_Clostridiales_RNT	Inverse variance weighted (fixed effects)	15	0.00160847	0.00167728	0.337573
never eat wheat vs. no wheat restrictions	milk/eggs/cheese	O_Clostridiales_RNT	Simple mode	15	0.00574189	0.00414645	0.187794
never eat wheat vs. no wheat restrictions	milk/eggs/cheese	O_Clostridiales_RNT	Weighted mode	15	0.00574189	0.00404771	0.177906
never eat wheat vs. no wheat restrictions	milk/eggs/cheese	O_Clostridiales_RNT	Weighted mode (NOME)	15	0.00591502	0.00431495	0.192008
never eat wheat vs. no wheat restrictions	milk/eggs/cheese	O_Clostridiales_RNT	Simple mode (NOME)	15	0.00574189	0.00419775	0.192916
never eat wheat vs. no wheat restrictions	milk/eggs/cheese	O_Clostridiales_RNT	Robust adjusted profile score (RAPS)	15	0.00178102	0.00196079	0.363709
never eat wheat vs. no wheat restrictions	milk/eggs/cheese	O_Clostridiales_RNT	Sign concordance test	15	0.333333	NA	0.301758
never eat wheat vs. no wheat restrictions	milk/eggs/cheese	O_Clostridiales_RNT	Unweighted regression	15	-8.76981e-05	0.552921	0.999873
never eat wheat vs. no wheat restrictions	milk/eggs/cheese	O_Lactobacillales_RNT	Maximum likelihood	10	0.000879771	0.00218324	0.686973
never eat wheat vs. no wheat restrictions	milk/eggs/cheese	O_Lactobacillales_RNT	MR Egger	10	0.00894304	0.00665133	0.215646
never eat wheat vs. no wheat restrictions	milk/eggs/cheese	O_Lactobacillales_RNT	MR Egger (bootstrap)	10	-0.00395368	0.00583371	0.235
never eat wheat vs. no wheat restrictions	milk/eggs/cheese	O_Lactobacillales_RNT	Simple median	10	0.0032292	0.00284255	0.255947
never eat wheat vs. no wheat restrictions	milk/eggs/cheese	O_Lactobacillales_RNT	Weighted median	10	0.00325745	0.0027689	0.239418
never eat wheat vs. no wheat restrictions	milk/eggs/cheese	O_Lactobacillales_RNT	Penalised weighted median	10	0.00352358	0.00278096	0.205142
never eat wheat vs. no wheat restrictions	milk/eggs/cheese	O_Lactobacillales_RNT	Inverse variance weighted	10	0.000825701	0.0027199	0.76145
never eat wheat vs. no wheat restrictions	milk/eggs/cheese	O_Lactobacillales_RNT	IVW radial	10	0.000825408	0.00271993	0.761534
never eat wheat vs. no wheat restrictions	milk/eggs/cheese	O_Lactobacillales_RNT	Inverse variance weighted (multiplicative random effects)	10	0.000825701	0.0027199	0.76145
never eat wheat vs. no wheat restrictions	milk/eggs/cheese	O_Lactobacillales_RNT	Inverse variance weighted (fixed effects)	10	0.000825701	0.00211271	0.695926
never eat wheat vs. no wheat restrictions	milk/eggs/cheese	O_Lactobacillales_RNT	Simple mode	10	0.00427077	0.00400526	0.31406
never eat wheat vs. no wheat restrictions	milk/eggs/cheese	O_Lactobacillales_RNT	Weighted mode	10	0.00443875	0.00391711	0.286426
never eat wheat vs. no wheat restrictions	milk/eggs/cheese	O_Lactobacillales_RNT	Weighted mode (NOME)	10	0.00452274	0.00369593	0.252131
never eat wheat vs. no wheat restrictions	milk/eggs/cheese	O_Lactobacillales_RNT	Simple mode (NOME)	10	0.00427077	0.00366046	0.273303
never eat wheat vs. no wheat restrictions	milk/eggs/cheese	O_Lactobacillales_RNT	Robust adjusted profile score (RAPS)	10	0.00226113	0.00226904	0.319
never eat wheat vs. no wheat restrictions	milk/eggs/cheese	O_Lactobacillales_RNT	Sign concordance test	10	0.4	NA	0.34375
never eat wheat vs. no wheat restrictions	milk/eggs/cheese	O_Lactobacillales_RNT	Unweighted regression	10	0.00232714	0.947959	0.998041
never eat wheat vs. no wheat restrictions	milk/eggs/cheese	O_Rhodospirillales_RNT	Maximum likelihood	24	0.000120441	0.00108563	0.911663
never eat wheat vs. no wheat restrictions	milk/eggs/cheese	O_Rhodospirillales_RNT	MR Egger	24	0.0023121	0.00200476	0.261163
never eat wheat vs. no wheat restrictions	milk/eggs/cheese	O_Rhodospirillales_RNT	MR Egger (bootstrap)	24	-0.00297239	0.00348717	0.199
never eat wheat vs. no wheat restrictions	milk/eggs/cheese	O_Rhodospirillales_RNT	Simple median	24	0.000362153	0.00142244	0.799032
never eat wheat vs. no wheat restrictions	milk/eggs/cheese	O_Rhodospirillales_RNT	Weighted median	24	0.000391907	0.00146294	0.788784
never eat wheat vs. no wheat restrictions	milk/eggs/cheese	O_Rhodospirillales_RNT	Penalised weighted median	24	0.000391907	0.00146181	0.788624
never eat wheat vs. no wheat restrictions	milk/eggs/cheese	O_Rhodospirillales_RNT	Inverse variance weighted	24	0.000116568	0.00106965	0.91322
never eat wheat vs. no wheat restrictions	milk/eggs/cheese	O_Rhodospirillales_RNT	IVW radial	24	0.000116566	0.000847278	0.890574
never eat wheat vs. no wheat restrictions	milk/eggs/cheese	O_Rhodospirillales_RNT	Inverse variance weighted (multiplicative random effects)	24	0.000116568	0.000847278	0.890573
never eat wheat vs. no wheat restrictions	milk/eggs/cheese	O_Rhodospirillales_RNT	Inverse variance weighted (fixed effects)	24	0.000116568	0.00106965	0.91322
never eat wheat vs. no wheat restrictions	milk/eggs/cheese	O_Rhodospirillales_RNT	Simple mode	24	0.00125452	0.00278774	0.656912
never eat wheat vs. no wheat restrictions	milk/eggs/cheese	O_Rhodospirillales_RNT	Weighted mode	24	0.00108876	0.00272946	0.693652
never eat wheat vs. no wheat restrictions	milk/eggs/cheese	O_Rhodospirillales_RNT	Weighted mode (NOME)	24	0.00119927	0.003124	0.704587
never eat wheat vs. no wheat restrictions	milk/eggs/cheese	O_Rhodospirillales_RNT	Simple mode (NOME)	24	0.00125452	0.00299141	0.678833
never eat wheat vs. no wheat restrictions	milk/eggs/cheese	O_Rhodospirillales_RNT	Robust adjusted profile score (RAPS)	24	0.000232331	0.00116294	0.841653
never eat wheat vs. no wheat restrictions	milk/eggs/cheese	O_Rhodospirillales_RNT	Sign concordance test	24	0.0833333	NA	0.83882
never eat wheat vs. no wheat restrictions	milk/eggs/cheese	O_Rhodospirillales_RNT	Unweighted regression	24	0.00141547	0.3109	0.996367
never eat wheat vs. no wheat restrictions	milk/eggs/cheese	O_Selenomonadales_RNT	Maximum likelihood	20	0.00162828	0.00156719	0.298813
never eat wheat vs. no wheat restrictions	milk/eggs/cheese	O_Selenomonadales_RNT	MR Egger	20	0.00297883	0.00364678	0.424699
never eat wheat vs. no wheat restrictions	milk/eggs/cheese	O_Selenomonadales_RNT	MR Egger (bootstrap)	20	-0.00108415	0.00444128	0.395
never eat wheat vs. no wheat restrictions	milk/eggs/cheese	O_Selenomonadales_RNT	Simple median	20	0.000713843	0.002093	0.733057
never eat wheat vs. no wheat restrictions	milk/eggs/cheese	O_Selenomonadales_RNT	Weighted median	20	0.00134808	0.00213711	0.528175
never eat wheat vs. no wheat restrictions	milk/eggs/cheese	O_Selenomonadales_RNT	Penalised weighted median	20	0.0011984	0.00215845	0.578749
never eat wheat vs. no wheat restrictions	milk/eggs/cheese	O_Selenomonadales_RNT	Inverse variance weighted	20	0.00155524	0.00155234	0.316408
never eat wheat vs. no wheat restrictions	milk/eggs/cheese	O_Selenomonadales_RNT	IVW radial	20	0.00155532	0.00155262	0.316469
never eat wheat vs. no wheat restrictions	milk/eggs/cheese	O_Selenomonadales_RNT	Inverse variance weighted (multiplicative random effects)	20	0.00155524	0.00155234	0.316408
never eat wheat vs. no wheat restrictions	milk/eggs/cheese	O_Selenomonadales_RNT	Inverse variance weighted (fixed effects)	20	0.00155524	0.0015282	0.308823
never eat wheat vs. no wheat restrictions	milk/eggs/cheese	O_Selenomonadales_RNT	Simple mode	20	-0.000375821	0.00379671	0.922186
never eat wheat vs. no wheat restrictions	milk/eggs/cheese	O_Selenomonadales_RNT	Weighted mode	20	0.00122805	0.00328324	0.71252
never eat wheat vs. no wheat restrictions	milk/eggs/cheese	O_Selenomonadales_RNT	Weighted mode (NOME)	20	0.00132239	0.00331318	0.694247
never eat wheat vs. no wheat restrictions	milk/eggs/cheese	O_Selenomonadales_RNT	Simple mode (NOME)	20	-0.000375821	0.00381303	0.922518
never eat wheat vs. no wheat restrictions	milk/eggs/cheese	O_Selenomonadales_RNT	Robust adjusted profile score (RAPS)	20	0.0013261	0.0016493	0.421376
never eat wheat vs. no wheat restrictions	milk/eggs/cheese	O_Selenomonadales_RNT	Sign concordance test	20	0.1	NA	0.823803
never eat wheat vs. no wheat restrictions	milk/eggs/cheese	O_Selenomonadales_RNT	Unweighted regression	20	0.00204064	0.618332	0.997367
never eat wheat vs. no wheat restrictions	milk/eggs/cheese	P_Firmicutes_RNT	Maximum likelihood	15	-0.00154165	0.00173893	0.37532
never eat wheat vs. no wheat restrictions	milk/eggs/cheese	P_Firmicutes_RNT	MR Egger	15	-0.00437993	0.0040756	0.302064
never eat wheat vs. no wheat restrictions	milk/eggs/cheese	P_Firmicutes_RNT	MR Egger (bootstrap)	15	0.000108077	0.00562744	0.478
never eat wheat vs. no wheat restrictions	milk/eggs/cheese	P_Firmicutes_RNT	Simple median	15	0.000298425	0.00253838	0.906412
never eat wheat vs. no wheat restrictions	milk/eggs/cheese	P_Firmicutes_RNT	Weighted median	15	-0.00104967	0.00247477	0.671459
never eat wheat vs. no wheat restrictions	milk/eggs/cheese	P_Firmicutes_RNT	Penalised weighted median	15	-0.000690447	0.00246113	0.779063
never eat wheat vs. no wheat restrictions	milk/eggs/cheese	P_Firmicutes_RNT	Inverse variance weighted	15	-0.00145916	0.0020759	0.482116
never eat wheat vs. no wheat restrictions	milk/eggs/cheese	P_Firmicutes_RNT	IVW radial	15	-0.00145653	0.00207621	0.48297
never eat wheat vs. no wheat restrictions	milk/eggs/cheese	P_Firmicutes_RNT	Inverse variance weighted (multiplicative random effects)	15	-0.00145916	0.0020759	0.482116
never eat wheat vs. no wheat restrictions	milk/eggs/cheese	P_Firmicutes_RNT	Inverse variance weighted (fixed effects)	15	-0.00145916	0.00168452	0.386372
never eat wheat vs. no wheat restrictions	milk/eggs/cheese	P_Firmicutes_RNT	Simple mode	15	0.00207821	0.00407049	0.617618
never eat wheat vs. no wheat restrictions	milk/eggs/cheese	P_Firmicutes_RNT	Weighted mode	15	-0.0022444	0.00361701	0.54489
never eat wheat vs. no wheat restrictions	milk/eggs/cheese	P_Firmicutes_RNT	Weighted mode (NOME)	15	-0.00235246	0.00386667	0.552669
never eat wheat vs. no wheat restrictions	milk/eggs/cheese	P_Firmicutes_RNT	Simple mode (NOME)	15	0.00207821	0.00416723	0.625733
never eat wheat vs. no wheat restrictions	milk/eggs/cheese	P_Firmicutes_RNT	Robust adjusted profile score (RAPS)	15	-0.000760327	0.00187906	0.685749
never eat wheat vs. no wheat restrictions	milk/eggs/cheese	P_Firmicutes_RNT	Sign concordance test	15	0.0666667	NA	1
never eat wheat vs. no wheat restrictions	milk/eggs/cheese	P_Firmicutes_RNT	Unweighted regression	15	-0.00161987	0.551378	0.997656
never eat wheat vs. no wheat restrictions	milk/eggs/cheese	P_Lentisphaerae_RNT	Maximum likelihood	16	0.000191442	0.00111474	0.863644
never eat wheat vs. no wheat restrictions	milk/eggs/cheese	P_Lentisphaerae_RNT	MR Egger	16	0.00160356	0.00177774	0.382302
never eat wheat vs. no wheat restrictions	milk/eggs/cheese	P_Lentisphaerae_RNT	MR Egger (bootstrap)	16	-0.00275775	0.0034736	0.205
never eat wheat vs. no wheat restrictions	milk/eggs/cheese	P_Lentisphaerae_RNT	Simple median	16	0.0008609	0.00150727	0.567888
never eat wheat vs. no wheat restrictions	milk/eggs/cheese	P_Lentisphaerae_RNT	Weighted median	16	0.000969824	0.00147292	0.510257
never eat wheat vs. no wheat restrictions	milk/eggs/cheese	P_Lentisphaerae_RNT	Penalised weighted median	16	0.000969824	0.00138565	0.483985
never eat wheat vs. no wheat restrictions	milk/eggs/cheese	P_Lentisphaerae_RNT	Inverse variance weighted	16	0.000189998	0.0011023	0.863151
never eat wheat vs. no wheat restrictions	milk/eggs/cheese	P_Lentisphaerae_RNT	IVW radial	16	0.000189936	0.000765838	0.804127
never eat wheat vs. no wheat restrictions	milk/eggs/cheese	P_Lentisphaerae_RNT	Inverse variance weighted (multiplicative random effects)	16	0.000189998	0.000765836	0.804063
never eat wheat vs. no wheat restrictions	milk/eggs/cheese	P_Lentisphaerae_RNT	Inverse variance weighted (fixed effects)	16	0.000189998	0.0011023	0.863151
never eat wheat vs. no wheat restrictions	milk/eggs/cheese	P_Lentisphaerae_RNT	Simple mode	16	0.00143619	0.00240736	0.559684
never eat wheat vs. no wheat restrictions	milk/eggs/cheese	P_Lentisphaerae_RNT	Weighted mode	16	0.00139283	0.00230249	0.554271
never eat wheat vs. no wheat restrictions	milk/eggs/cheese	P_Lentisphaerae_RNT	Weighted mode (NOME)	16	0.00143619	0.00221914	0.527297
never eat wheat vs. no wheat restrictions	milk/eggs/cheese	P_Lentisphaerae_RNT	Simple mode (NOME)	16	0.00143619	0.00235787	0.551571
never eat wheat vs. no wheat restrictions	milk/eggs/cheese	P_Lentisphaerae_RNT	Robust adjusted profile score (RAPS)	16	0.000271337	0.00120052	0.821188
never eat wheat vs. no wheat restrictions	milk/eggs/cheese	P_Lentisphaerae_RNT	Sign concordance test	16	0.25	NA	0.454498
never eat wheat vs. no wheat restrictions	milk/eggs/cheese	P_Lentisphaerae_RNT	Unweighted regression	16	0.000724415	0.300556	0.998077
never eat wheat vs. no wheat restrictions	milk/eggs/cheese	P_Proteobacteria_RNT	Maximum likelihood	10	0.000829502	0.0022824	0.716281
never eat wheat vs. no wheat restrictions	milk/eggs/cheese	P_Proteobacteria_RNT	MR Egger	10	-0.00218484	0.00572096	0.71248
never eat wheat vs. no wheat restrictions	milk/eggs/cheese	P_Proteobacteria_RNT	MR Egger (bootstrap)	10	0.00518225	0.00628417	0.189
never eat wheat vs. no wheat restrictions	milk/eggs/cheese	P_Proteobacteria_RNT	Simple median	10	0.00272251	0.00305984	0.373598
never eat wheat vs. no wheat restrictions	milk/eggs/cheese	P_Proteobacteria_RNT	Weighted median	10	0.00217809	0.00320979	0.497407
never eat wheat vs. no wheat restrictions	milk/eggs/cheese	P_Proteobacteria_RNT	Penalised weighted median	10	0.00264794	0.00309908	0.392867
never eat wheat vs. no wheat restrictions	milk/eggs/cheese	P_Proteobacteria_RNT	Inverse variance weighted	10	0.000770723	0.00266002	0.772012
never eat wheat vs. no wheat restrictions	milk/eggs/cheese	P_Proteobacteria_RNT	IVW radial	10	0.000771054	0.00265997	0.771913
never eat wheat vs. no wheat restrictions	milk/eggs/cheese	P_Proteobacteria_RNT	Inverse variance weighted (multiplicative random effects)	10	0.000770723	0.00266002	0.772012
never eat wheat vs. no wheat restrictions	milk/eggs/cheese	P_Proteobacteria_RNT	Inverse variance weighted (fixed effects)	10	0.000770723	0.00220413	0.726585
never eat wheat vs. no wheat restrictions	milk/eggs/cheese	P_Proteobacteria_RNT	Simple mode	10	0.00407385	0.00506385	0.441843
never eat wheat vs. no wheat restrictions	milk/eggs/cheese	P_Proteobacteria_RNT	Weighted mode	10	0.00415729	0.00496132	0.423758
never eat wheat vs. no wheat restrictions	milk/eggs/cheese	P_Proteobacteria_RNT	Weighted mode (NOME)	10	0.00424073	0.00517527	0.433708
never eat wheat vs. no wheat restrictions	milk/eggs/cheese	P_Proteobacteria_RNT	Simple mode (NOME)	10	0.00407385	0.00546965	0.475385
never eat wheat vs. no wheat restrictions	milk/eggs/cheese	P_Proteobacteria_RNT	Robust adjusted profile score (RAPS)	10	0.000835135	0.00300168	0.780841
never eat wheat vs. no wheat restrictions	milk/eggs/cheese	P_Proteobacteria_RNT	Sign concordance test	10	0.4	NA	0.34375
never eat wheat vs. no wheat restrictions	milk/eggs/cheese	P_Proteobacteria_RNT	Unweighted regression	10	0.000255993	0.862431	0.999763
other milk vs. any other	milk/eggs/cheese	C_Actinobacteria_RNT	Maximum likelihood	16	0.00104937	0.00130853	0.422586
other milk vs. any other	milk/eggs/cheese	C_Actinobacteria_RNT	MR Egger	16	0.000830787	0.00298468	0.784812
other milk vs. any other	milk/eggs/cheese	C_Actinobacteria_RNT	MR Egger (bootstrap)	16	0.00102296	0.00338435	0.373
other milk vs. any other	milk/eggs/cheese	C_Actinobacteria_RNT	Simple median	16	0.00240871	0.0017541	0.169692
other milk vs. any other	milk/eggs/cheese	C_Actinobacteria_RNT	Weighted median	16	0.00249916	0.00179943	0.164875
other milk vs. any other	milk/eggs/cheese	C_Actinobacteria_RNT	Penalised weighted median	16	0.0027528	0.00185921	0.138705
other milk vs. any other	milk/eggs/cheese	C_Actinobacteria_RNT	Inverse variance weighted	16	0.00101473	0.00131361	0.439833
other milk vs. any other	milk/eggs/cheese	C_Actinobacteria_RNT	IVW radial	16	0.00101527	0.00131337	0.439507
other milk vs. any other	milk/eggs/cheese	C_Actinobacteria_RNT	Inverse variance weighted (multiplicative random effects)	16	0.00101473	0.00131361	0.439833
other milk vs. any other	milk/eggs/cheese	C_Actinobacteria_RNT	Inverse variance weighted (fixed effects)	16	0.00101473	0.00126801	0.423562
other milk vs. any other	milk/eggs/cheese	C_Actinobacteria_RNT	Simple mode	16	0.00422672	0.00333712	0.224621
other milk vs. any other	milk/eggs/cheese	C_Actinobacteria_RNT	Weighted mode	16	0.00439704	0.00328576	0.200761
other milk vs. any other	milk/eggs/cheese	C_Actinobacteria_RNT	Weighted mode (NOME)	16	0.00456736	0.00332315	0.189502
other milk vs. any other	milk/eggs/cheese	C_Actinobacteria_RNT	Simple mode (NOME)	16	0.00422672	0.00327255	0.216054
other milk vs. any other	milk/eggs/cheese	C_Actinobacteria_RNT	Robust adjusted profile score (RAPS)	16	0.00164204	0.00152739	0.282348
other milk vs. any other	milk/eggs/cheese	C_Actinobacteria_RNT	Sign concordance test	16	0.125	NA	0.803619
other milk vs. any other	milk/eggs/cheese	C_Actinobacteria_RNT	Unweighted regression	16	0.00112908	0.697805	0.998709
other milk vs. any other	milk/eggs/cheese	C_Alphaproteobacteria_RNT	Maximum likelihood	24	0.000307237	0.000790123	0.697389
other milk vs. any other	milk/eggs/cheese	C_Alphaproteobacteria_RNT	MR Egger	24	0.000166287	0.00166886	0.921532
other milk vs. any other	milk/eggs/cheese	C_Alphaproteobacteria_RNT	MR Egger (bootstrap)	24	0.00213698	0.00228195	0.167
other milk vs. any other	milk/eggs/cheese	C_Alphaproteobacteria_RNT	Simple median	24	-0.00113307	0.00110782	0.306406
other milk vs. any other	milk/eggs/cheese	C_Alphaproteobacteria_RNT	Weighted median	24	-0.000746648	0.00110447	0.499026
other milk vs. any other	milk/eggs/cheese	C_Alphaproteobacteria_RNT	Penalised weighted median	24	-0.00076235	0.00112702	0.498767
other milk vs. any other	milk/eggs/cheese	C_Alphaproteobacteria_RNT	Inverse variance weighted	24	0.000295163	0.000813425	0.716706
other milk vs. any other	milk/eggs/cheese	C_Alphaproteobacteria_RNT	IVW radial	24	0.000295082	0.000813439	0.716785
other milk vs. any other	milk/eggs/cheese	C_Alphaproteobacteria_RNT	Inverse variance weighted (multiplicative random effects)	24	0.000295163	0.000813425	0.716706
other milk vs. any other	milk/eggs/cheese	C_Alphaproteobacteria_RNT	Inverse variance weighted (fixed effects)	24	0.000295163	0.00077169	0.702099
other milk vs. any other	milk/eggs/cheese	C_Alphaproteobacteria_RNT	Simple mode	24	-0.00243131	0.00224812	0.29069
other milk vs. any other	milk/eggs/cheese	C_Alphaproteobacteria_RNT	Weighted mode	24	-0.00192245	0.00224941	0.401562
other milk vs. any other	milk/eggs/cheese	C_Alphaproteobacteria_RNT	Weighted mode (NOME)	24	-0.00202422	0.00216895	0.360375
other milk vs. any other	milk/eggs/cheese	C_Alphaproteobacteria_RNT	Simple mode (NOME)	24	-0.00243131	0.00226682	0.294592
other milk vs. any other	milk/eggs/cheese	C_Alphaproteobacteria_RNT	Robust adjusted profile score (RAPS)	24	8.64514e-05	0.000861474	0.920064
other milk vs. any other	milk/eggs/cheese	C_Alphaproteobacteria_RNT	Sign concordance test	24	-0.166667	NA	0.541256
other milk vs. any other	milk/eggs/cheese	C_Alphaproteobacteria_RNT	Unweighted regression	24	0.000439783	0.339661	0.998967
other milk vs. any other	milk/eggs/cheese	C_Deltaproteobacteria_RNT	Maximum likelihood	15	-0.00123486	0.00113214	0.27539
other milk vs. any other	milk/eggs/cheese	C_Deltaproteobacteria_RNT	MR Egger	15	-0.00227496	0.00231353	0.343394
other milk vs. any other	milk/eggs/cheese	C_Deltaproteobacteria_RNT	MR Egger (bootstrap)	15	0.00102245	0.00434743	0.419
other milk vs. any other	milk/eggs/cheese	C_Deltaproteobacteria_RNT	Simple median	15	4.66216e-05	0.00166876	0.977712
other milk vs. any other	milk/eggs/cheese	C_Deltaproteobacteria_RNT	Weighted median	15	-2.59084e-05	0.00155339	0.986693
other milk vs. any other	milk/eggs/cheese	C_Deltaproteobacteria_RNT	Penalised weighted median	15	5.60537e-05	0.00149029	0.969997
other milk vs. any other	milk/eggs/cheese	C_Deltaproteobacteria_RNT	Inverse variance weighted	15	-0.00122308	0.00120232	0.309028
other milk vs. any other	milk/eggs/cheese	C_Deltaproteobacteria_RNT	IVW radial	15	-0.00122422	0.00120292	0.308817
other milk vs. any other	milk/eggs/cheese	C_Deltaproteobacteria_RNT	Inverse variance weighted (multiplicative random effects)	15	-0.00122308	0.00120232	0.309028
other milk vs. any other	milk/eggs/cheese	C_Deltaproteobacteria_RNT	Inverse variance weighted (fixed effects)	15	-0.00122308	0.00110699	0.269213
other milk vs. any other	milk/eggs/cheese	C_Deltaproteobacteria_RNT	Simple mode	15	-3.95439e-05	0.00246178	0.987411
other milk vs. any other	milk/eggs/cheese	C_Deltaproteobacteria_RNT	Weighted mode	15	0.000245486	0.00251248	0.92355
other milk vs. any other	milk/eggs/cheese	C_Deltaproteobacteria_RNT	Weighted mode (NOME)	15	0.000245486	0.00239277	0.919739
other milk vs. any other	milk/eggs/cheese	C_Deltaproteobacteria_RNT	Simple mode (NOME)	15	-3.95439e-05	0.00274555	0.988712
other milk vs. any other	milk/eggs/cheese	C_Deltaproteobacteria_RNT	Robust adjusted profile score (RAPS)	15	-0.000790943	0.00119271	0.507234
other milk vs. any other	milk/eggs/cheese	C_Deltaproteobacteria_RNT	Sign concordance test	15	0.0666667	NA	1
other milk vs. any other	milk/eggs/cheese	C_Deltaproteobacteria_RNT	Unweighted regression	15	-0.00194844	0.46066	0.996625
other milk vs. any other	milk/eggs/cheese	C_Gammaproteobacteria_RNT	Maximum likelihood	11	-0.000783296	0.0012412	0.527988
other milk vs. any other	milk/eggs/cheese	C_Gammaproteobacteria_RNT	MR Egger	11	-0.00204811	0.00255179	0.442875
other milk vs. any other	milk/eggs/cheese	C_Gammaproteobacteria_RNT	MR Egger (bootstrap)	11	0.00246506	0.00480066	0.316
other milk vs. any other	milk/eggs/cheese	C_Gammaproteobacteria_RNT	Simple median	11	-0.000695756	0.00186192	0.708644
other milk vs. any other	milk/eggs/cheese	C_Gammaproteobacteria_RNT	Weighted median	11	-0.00151447	0.00166554	0.363192
other milk vs. any other	milk/eggs/cheese	C_Gammaproteobacteria_RNT	Penalised weighted median	11	-0.00166196	0.00161768	0.304245
other milk vs. any other	milk/eggs/cheese	C_Gammaproteobacteria_RNT	Inverse variance weighted	11	-0.000749656	0.00121405	0.536915
other milk vs. any other	milk/eggs/cheese	C_Gammaproteobacteria_RNT	IVW radial	11	-0.000749506	0.00116279	0.519204
other milk vs. any other	milk/eggs/cheese	C_Gammaproteobacteria_RNT	Inverse variance weighted (multiplicative random effects)	11	-0.000749656	0.00116281	0.519124
other milk vs. any other	milk/eggs/cheese	C_Gammaproteobacteria_RNT	Inverse variance weighted (fixed effects)	11	-0.000749656	0.00121405	0.536915
other milk vs. any other	milk/eggs/cheese	C_Gammaproteobacteria_RNT	Simple mode	11	-0.00302293	0.00274339	0.29632
other milk vs. any other	milk/eggs/cheese	C_Gammaproteobacteria_RNT	Weighted mode	11	-0.00302293	0.00261338	0.274274
other milk vs. any other	milk/eggs/cheese	C_Gammaproteobacteria_RNT	Weighted mode (NOME)	11	-0.00311958	0.00263731	0.264222
other milk vs. any other	milk/eggs/cheese	C_Gammaproteobacteria_RNT	Simple mode (NOME)	11	-0.00302293	0.00280795	0.306962
other milk vs. any other	milk/eggs/cheese	C_Gammaproteobacteria_RNT	Robust adjusted profile score (RAPS)	11	-0.00105549	0.00131052	0.420589
other milk vs. any other	milk/eggs/cheese	C_Gammaproteobacteria_RNT	Sign concordance test	11	-0.272727	NA	0.548828
other milk vs. any other	milk/eggs/cheese	C_Gammaproteobacteria_RNT	Unweighted regression	11	-0.00100078	0.547091	0.99854
other milk vs. any other	milk/eggs/cheese	Div_Chao1_RNT	Maximum likelihood	16	0.00137788	0.00118779	0.246034
other milk vs. any other	milk/eggs/cheese	Div_Chao1_RNT	MR Egger	16	-0.000882528	0.00326161	0.790662
other milk vs. any other	milk/eggs/cheese	Div_Chao1_RNT	MR Egger (bootstrap)	16	0.00269067	0.00374673	0.225
other milk vs. any other	milk/eggs/cheese	Div_Chao1_RNT	Simple median	16	0.00190298	0.00150324	0.205543
other milk vs. any other	milk/eggs/cheese	Div_Chao1_RNT	Weighted median	16	0.00185672	0.00157262	0.237741
other milk vs. any other	milk/eggs/cheese	Div_Chao1_RNT	Penalised weighted median	16	0.00185672	0.00158515	0.24147
other milk vs. any other	milk/eggs/cheese	Div_Chao1_RNT	Inverse variance weighted	16	0.00134397	0.00116859	0.250111
other milk vs. any other	milk/eggs/cheese	Div_Chao1_RNT	IVW radial	16	0.00134505	0.000872448	0.123147
other milk vs. any other	milk/eggs/cheese	Div_Chao1_RNT	Inverse variance weighted (multiplicative random effects)	16	0.00134397	0.000872418	0.123435
other milk vs. any other	milk/eggs/cheese	Div_Chao1_RNT	Inverse variance weighted (fixed effects)	16	0.00134397	0.00116859	0.250111
other milk vs. any other	milk/eggs/cheese	Div_Chao1_RNT	Simple mode	16	0.00388616	0.00269965	0.170549
other milk vs. any other	milk/eggs/cheese	Div_Chao1_RNT	Weighted mode	16	0.00367382	0.00260648	0.179083
other milk vs. any other	milk/eggs/cheese	Div_Chao1_RNT	Weighted mode (NOME)	16	0.00380123	0.00272704	0.183654
other milk vs. any other	milk/eggs/cheese	Div_Chao1_RNT	Simple mode (NOME)	16	0.00388616	0.00274144	0.176756
other milk vs. any other	milk/eggs/cheese	Div_Chao1_RNT	Robust adjusted profile score (RAPS)	16	0.00144965	0.0012745	0.255362
other milk vs. any other	milk/eggs/cheese	Div_Chao1_RNT	Sign concordance test	16	0.25	NA	0.454498
other milk vs. any other	milk/eggs/cheese	Div_Chao1_RNT	Unweighted regression	16	0.00134078	0.534589	0.997999
other milk vs. any other	milk/eggs/cheese	Div_NumberGenera_RNT	Maximum likelihood	13	0.00201715	0.00131073	0.123817
other milk vs. any other	milk/eggs/cheese	Div_NumberGenera_RNT	MR Egger	13	0.00335556	0.00274023	0.246321
other milk vs. any other	milk/eggs/cheese	Div_NumberGenera_RNT	MR Egger (bootstrap)	13	-0.00102812	0.0037863	0.382
other milk vs. any other	milk/eggs/cheese	Div_NumberGenera_RNT	Simple median	13	0.00202367	0.00175134	0.247886
other milk vs. any other	milk/eggs/cheese	Div_NumberGenera_RNT	Weighted median	13	0.00184809	0.00171916	0.282376
other milk vs. any other	milk/eggs/cheese	Div_NumberGenera_RNT	Penalised weighted median	13	0.00184809	0.00165898	0.265282
other milk vs. any other	milk/eggs/cheese	Div_NumberGenera_RNT	Inverse variance weighted	13	0.00196791	0.00129192	0.127697
other milk vs. any other	milk/eggs/cheese	Div_NumberGenera_RNT	IVW radial	13	0.00196946	0.000870883	0.0237317
other milk vs. any other	milk/eggs/cheese	Div_NumberGenera_RNT	Inverse variance weighted (multiplicative random effects)	13	0.00196791	0.000870581	0.0237927
other milk vs. any other	milk/eggs/cheese	Div_NumberGenera_RNT	Inverse variance weighted (fixed effects)	13	0.00196791	0.00129192	0.127697
other milk vs. any other	milk/eggs/cheese	Div_NumberGenera_RNT	Simple mode	13	0.00454516	0.00274643	0.123837
other milk vs. any other	milk/eggs/cheese	Div_NumberGenera_RNT	Weighted mode	13	0.00434226	0.0026524	0.127546
other milk vs. any other	milk/eggs/cheese	Div_NumberGenera_RNT	Weighted mode (NOME)	13	0.00438284	0.00253513	0.109454
other milk vs. any other	milk/eggs/cheese	Div_NumberGenera_RNT	Simple mode (NOME)	13	0.00454516	0.00277063	0.126837
other milk vs. any other	milk/eggs/cheese	Div_NumberGenera_RNT	Robust adjusted profile score (RAPS)	13	0.00200705	0.00141275	0.155413
other milk vs. any other	milk/eggs/cheese	Div_NumberGenera_RNT	Sign concordance test	13	0.384615	NA	0.266846
other milk vs. any other	milk/eggs/cheese	Div_NumberGenera_RNT	Unweighted regression	13	0.00235351	0.606743	0.996905
other milk vs. any other	milk/eggs/cheese	Div_Shannon_RNT	Maximum likelihood	11	0.00290902	0.00157523	0.0647864
other milk vs. any other	milk/eggs/cheese	Div_Shannon_RNT	MR Egger	11	-0.00652217	0.00493069	0.218534
other milk vs. any other	milk/eggs/cheese	Div_Shannon_RNT	MR Egger (bootstrap)	11	0.00736772	0.00426028	0.038
other milk vs. any other	milk/eggs/cheese	Div_Shannon_RNT	Simple median	11	0.00539604	0.00246148	0.0283655
other milk vs. any other	milk/eggs/cheese	Div_Shannon_RNT	Weighted median	11	0.00541362	0.00224719	0.0159933
other milk vs. any other	milk/eggs/cheese	Div_Shannon_RNT	Penalised weighted median	11	0.00575296	0.00217355	0.00812571
other milk vs. any other	milk/eggs/cheese	Div_Shannon_RNT	Inverse variance weighted	11	0.00288485	0.00186912	0.122727
other milk vs. any other	milk/eggs/cheese	Div_Shannon_RNT	IVW radial	11	0.00288303	0.00186953	0.123046
other milk vs. any other	milk/eggs/cheese	Div_Shannon_RNT	Inverse variance weighted (multiplicative random effects)	11	0.00288485	0.00186912	0.122727
other milk vs. any other	milk/eggs/cheese	Div_Shannon_RNT	Inverse variance weighted (fixed effects)	11	0.00288485	0.00153005	0.0593671
other milk vs. any other	milk/eggs/cheese	Div_Shannon_RNT	Simple mode	11	0.00686344	0.00374851	0.0970201
other milk vs. any other	milk/eggs/cheese	Div_Shannon_RNT	Weighted mode	11	0.00679568	0.00351175	0.0817375
other milk vs. any other	milk/eggs/cheese	Div_Shannon_RNT	Weighted mode (NOME)	11	0.00686344	0.00340677	0.0716171
other milk vs. any other	milk/eggs/cheese	Div_Shannon_RNT	Simple mode (NOME)	11	0.00686344	0.00333005	0.0662688
other milk vs. any other	milk/eggs/cheese	Div_Shannon_RNT	Robust adjusted profile score (RAPS)	11	0.000536773	0.00340181	0.874622
other milk vs. any other	milk/eggs/cheese	Div_Shannon_RNT	Sign concordance test	11	0.454545	NA	0.226562
other milk vs. any other	milk/eggs/cheese	Div_Shannon_RNT	Unweighted regression	11	-0.00423938	0.990232	0.996584
other milk vs. any other	milk/eggs/cheese	F_Acidaminococcaceae_RNT	Maximum likelihood	18	0.00101515	0.000958828	0.289716
other milk vs. any other	milk/eggs/cheese	F_Acidaminococcaceae_RNT	MR Egger	18	0.00201542	0.00187141	0.297472
other milk vs. any other	milk/eggs/cheese	F_Acidaminococcaceae_RNT	MR Egger (bootstrap)	18	8.42348e-05	0.00266828	0.497
other milk vs. any other	milk/eggs/cheese	F_Acidaminococcaceae_RNT	Simple median	18	0.00098463	0.00127551	0.440145
other milk vs. any other	milk/eggs/cheese	F_Acidaminococcaceae_RNT	Weighted median	18	0.000866501	0.00129466	0.503312
other milk vs. any other	milk/eggs/cheese	F_Acidaminococcaceae_RNT	Penalised weighted median	18	0.000866501	0.00137005	0.527088
other milk vs. any other	milk/eggs/cheese	F_Acidaminococcaceae_RNT	Inverse variance weighted	18	0.00100422	0.000943082	0.286952
other milk vs. any other	milk/eggs/cheese	F_Acidaminococcaceae_RNT	IVW radial	18	0.00100373	0.000838557	0.231315
other milk vs. any other	milk/eggs/cheese	F_Acidaminococcaceae_RNT	Inverse variance weighted (multiplicative random effects)	18	0.00100422	0.000838429	0.231016
other milk vs. any other	milk/eggs/cheese	F_Acidaminococcaceae_RNT	Inverse variance weighted (fixed effects)	18	0.00100422	0.000943082	0.286952
other milk vs. any other	milk/eggs/cheese	F_Acidaminococcaceae_RNT	Simple mode	18	0.00123182	0.00245372	0.622093
other milk vs. any other	milk/eggs/cheese	F_Acidaminococcaceae_RNT	Weighted mode	18	0.000858956	0.00214387	0.693663
other milk vs. any other	milk/eggs/cheese	F_Acidaminococcaceae_RNT	Weighted mode (NOME)	18	0.000905563	0.00239324	0.709829
other milk vs. any other	milk/eggs/cheese	F_Acidaminococcaceae_RNT	Simple mode (NOME)	18	0.00123182	0.00236643	0.609402
other milk vs. any other	milk/eggs/cheese	F_Acidaminococcaceae_RNT	Robust adjusted profile score (RAPS)	18	0.00107324	0.001022	0.293656
other milk vs. any other	milk/eggs/cheese	F_Acidaminococcaceae_RNT	Sign concordance test	18	0.222222	NA	0.480682
other milk vs. any other	milk/eggs/cheese	F_Acidaminococcaceae_RNT	Unweighted regression	18	0.0019931	0.438864	0.996376
other milk vs. any other	milk/eggs/cheese	F_Coriobacteriaceae_RNT	Maximum likelihood	16	0.00195216	0.00122211	0.110183
other milk vs. any other	milk/eggs/cheese	F_Coriobacteriaceae_RNT	MR Egger	16	0.0045703	0.003238	0.179947
other milk vs. any other	milk/eggs/cheese	F_Coriobacteriaceae_RNT	MR Egger (bootstrap)	16	-0.000986142	0.00386407	0.403
other milk vs. any other	milk/eggs/cheese	F_Coriobacteriaceae_RNT	Simple median	16	0.00250584	0.00152245	0.0997798
other milk vs. any other	milk/eggs/cheese	F_Coriobacteriaceae_RNT	Weighted median	16	0.00254802	0.00155841	0.102047
other milk vs. any other	milk/eggs/cheese	F_Coriobacteriaceae_RNT	Penalised weighted median	16	0.00254802	0.00153759	0.0974892
other milk vs. any other	milk/eggs/cheese	F_Coriobacteriaceae_RNT	Inverse variance weighted	16	0.00193873	0.00121301	0.10998
other milk vs. any other	milk/eggs/cheese	F_Coriobacteriaceae_RNT	IVW radial	16	0.00193783	0.000714827	0.00670979
other milk vs. any other	milk/eggs/cheese	F_Coriobacteriaceae_RNT	Inverse variance weighted (multiplicative random effects)	16	0.00193873	0.000714417	0.00665308
other milk vs. any other	milk/eggs/cheese	F_Coriobacteriaceae_RNT	Inverse variance weighted (fixed effects)	16	0.00193873	0.00121301	0.10998
other milk vs. any other	milk/eggs/cheese	F_Coriobacteriaceae_RNT	Simple mode	16	0.00289339	0.00266512	0.294774
other milk vs. any other	milk/eggs/cheese	F_Coriobacteriaceae_RNT	Weighted mode	16	0.00289339	0.00236191	0.239457
other milk vs. any other	milk/eggs/cheese	F_Coriobacteriaceae_RNT	Weighted mode (NOME)	16	0.00293138	0.00228181	0.218391
other milk vs. any other	milk/eggs/cheese	F_Coriobacteriaceae_RNT	Simple mode (NOME)	16	0.00289339	0.00269202	0.29945
other milk vs. any other	milk/eggs/cheese	F_Coriobacteriaceae_RNT	Robust adjusted profile score (RAPS)	16	0.00196586	0.00133134	0.139782
other milk vs. any other	milk/eggs/cheese	F_Coriobacteriaceae_RNT	Sign concordance test	16	0.5	NA	0.0768127
other milk vs. any other	milk/eggs/cheese	F_Coriobacteriaceae_RNT	Unweighted regression	16	0.00232416	0.78341	0.997633
other milk vs. any other	milk/eggs/cheese	F_Desulfovibrionaceae_RNT	Maximum likelihood	17	-0.000304279	0.00113008	0.787734
other milk vs. any other	milk/eggs/cheese	F_Desulfovibrionaceae_RNT	MR Egger	17	-0.00168759	0.00276386	0.550609
other milk vs. any other	milk/eggs/cheese	F_Desulfovibrionaceae_RNT	MR Egger (bootstrap)	17	0.00070491	0.00316447	0.405
other milk vs. any other	milk/eggs/cheese	F_Desulfovibrionaceae_RNT	Simple median	17	-0.000132324	0.00168464	0.937393
other milk vs. any other	milk/eggs/cheese	F_Desulfovibrionaceae_RNT	Weighted median	17	-0.000113718	0.00153107	0.940793
other milk vs. any other	milk/eggs/cheese	F_Desulfovibrionaceae_RNT	Penalised weighted median	17	-9.74468e-05	0.00164159	0.952664
other milk vs. any other	milk/eggs/cheese	F_Desulfovibrionaceae_RNT	Inverse variance weighted	17	-0.000286666	0.00123457	0.816384
other milk vs. any other	milk/eggs/cheese	F_Desulfovibrionaceae_RNT	IVW radial	17	-0.000286648	0.00123457	0.816395
other milk vs. any other	milk/eggs/cheese	F_Desulfovibrionaceae_RNT	Inverse variance weighted (multiplicative random effects)	17	-0.000286666	0.00123457	0.816384
other milk vs. any other	milk/eggs/cheese	F_Desulfovibrionaceae_RNT	Inverse variance weighted (fixed effects)	17	-0.000286666	0.00109753	0.793945
other milk vs. any other	milk/eggs/cheese	F_Desulfovibrionaceae_RNT	Simple mode	17	9.56859e-05	0.0028471	0.973605
other milk vs. any other	milk/eggs/cheese	F_Desulfovibrionaceae_RNT	Weighted mode	17	0.000231972	0.00283889	0.935889
other milk vs. any other	milk/eggs/cheese	F_Desulfovibrionaceae_RNT	Weighted mode (NOME)	17	0.000231972	0.00290139	0.937267
other milk vs. any other	milk/eggs/cheese	F_Desulfovibrionaceae_RNT	Simple mode (NOME)	17	9.56859e-05	0.00296035	0.974615
other milk vs. any other	milk/eggs/cheese	F_Desulfovibrionaceae_RNT	Robust adjusted profile score (RAPS)	17	-0.000752225	0.00177033	0.670904
other milk vs. any other	milk/eggs/cheese	F_Desulfovibrionaceae_RNT	Sign concordance test	17	-0.0588235	NA	1
other milk vs. any other	milk/eggs/cheese	F_Desulfovibrionaceae_RNT	Unweighted regression	17	-0.00165489	0.524532	0.997483
other milk vs. any other	milk/eggs/cheese	F_Enterobacteriaceae_RNT	Maximum likelihood	10	-3.47904e-05	0.00121425	0.977142
other milk vs. any other	milk/eggs/cheese	F_Enterobacteriaceae_RNT	MR Egger	10	-0.00161684	0.00269698	0.565427
other milk vs. any other	milk/eggs/cheese	F_Enterobacteriaceae_RNT	MR Egger (bootstrap)	10	0.00168655	0.00259475	0.264
other milk vs. any other	milk/eggs/cheese	F_Enterobacteriaceae_RNT	Simple median	10	0.000773756	0.00157862	0.624029
other milk vs. any other	milk/eggs/cheese	F_Enterobacteriaceae_RNT	Weighted median	10	0.00139498	0.0015555	0.369823
other milk vs. any other	milk/eggs/cheese	F_Enterobacteriaceae_RNT	Penalised weighted median	10	0.00139498	0.00156182	0.371764
other milk vs. any other	milk/eggs/cheese	F_Enterobacteriaceae_RNT	Inverse variance weighted	10	-3.42111e-05	0.00120117	0.977278
other milk vs. any other	milk/eggs/cheese	F_Enterobacteriaceae_RNT	IVW radial	10	-3.42122e-05	0.000860364	0.968281
other milk vs. any other	milk/eggs/cheese	F_Enterobacteriaceae_RNT	Inverse variance weighted (multiplicative random effects)	10	-3.42111e-05	0.000860364	0.968282
other milk vs. any other	milk/eggs/cheese	F_Enterobacteriaceae_RNT	Inverse variance weighted (fixed effects)	10	-3.42111e-05	0.00120117	0.977278
other milk vs. any other	milk/eggs/cheese	F_Enterobacteriaceae_RNT	Simple mode	10	0.00144549	0.00223912	0.534674
other milk vs. any other	milk/eggs/cheese	F_Enterobacteriaceae_RNT	Weighted mode	10	0.00150705	0.00209656	0.490492
other milk vs. any other	milk/eggs/cheese	F_Enterobacteriaceae_RNT	Weighted mode (NOME)	10	0.00153783	0.00233013	0.525797
other milk vs. any other	milk/eggs/cheese	F_Enterobacteriaceae_RNT	Simple mode (NOME)	10	0.00144549	0.00219745	0.527131
other milk vs. any other	milk/eggs/cheese	F_Enterobacteriaceae_RNT	Robust adjusted profile score (RAPS)	10	3.49048e-05	0.00131633	0.978845
other milk vs. any other	milk/eggs/cheese	F_Enterobacteriaceae_RNT	Sign concordance test	10	0.2	NA	0.753906
other milk vs. any other	milk/eggs/cheese	F_Enterobacteriaceae_RNT	Unweighted regression	10	-0.000288846	0.68076	0.999661
other milk vs. any other	milk/eggs/cheese	F_Enterococcaceae_RNT	Maximum likelihood	28	-0.000370097	0.000208649	0.0760996
other milk vs. any other	milk/eggs/cheese	F_Enterococcaceae_RNT	MR Egger	28	-0.000379254	0.000251689	0.143907
other milk vs. any other	milk/eggs/cheese	F_Enterococcaceae_RNT	MR Egger (bootstrap)	28	-0.000673152	0.000773956	0.192
other milk vs. any other	milk/eggs/cheese	F_Enterococcaceae_RNT	Simple median	28	-0.000509791	0.000369189	0.167328
other milk vs. any other	milk/eggs/cheese	F_Enterococcaceae_RNT	Weighted median	28	-0.000311702	0.000304977	0.306756
other milk vs. any other	milk/eggs/cheese	F_Enterococcaceae_RNT	Penalised weighted median	28	-0.000311912	0.000305395	0.307093
other milk vs. any other	milk/eggs/cheese	F_Enterococcaceae_RNT	Inverse variance weighted	28	-0.000369909	0.000205457	0.0717935
other milk vs. any other	milk/eggs/cheese	F_Enterococcaceae_RNT	IVW radial	28	-0.000369837	0.000184408	0.044906
other milk vs. any other	milk/eggs/cheese	F_Enterococcaceae_RNT	Inverse variance weighted (multiplicative random effects)	28	-0.000369909	0.00018407	0.0444719
other milk vs. any other	milk/eggs/cheese	F_Enterococcaceae_RNT	Inverse variance weighted (fixed effects)	28	-0.000369909	0.000205457	0.0717935
other milk vs. any other	milk/eggs/cheese	F_Enterococcaceae_RNT	Simple mode	28	-0.000897827	0.000529717	0.101596
other milk vs. any other	milk/eggs/cheese	F_Enterococcaceae_RNT	Weighted mode	28	-0.000194511	0.00034659	0.57928
other milk vs. any other	milk/eggs/cheese	F_Enterococcaceae_RNT	Weighted mode (NOME)	28	-0.000231527	0.00033489	0.495246
other milk vs. any other	milk/eggs/cheese	F_Enterococcaceae_RNT	Simple mode (NOME)	28	-0.000897827	0.000524801	0.0985869
other milk vs. any other	milk/eggs/cheese	F_Enterococcaceae_RNT	Robust adjusted profile score (RAPS)	28	-0.000367028	0.000265599	0.167005
other milk vs. any other	milk/eggs/cheese	F_Enterococcaceae_RNT	Sign concordance test	28	-0.285714	NA	0.184933
other milk vs. any other	milk/eggs/cheese	F_Enterococcaceae_RNT	Unweighted regression	28	-0.000364432	0.0635166	0.995422
other milk vs. any other	milk/eggs/cheese	F_Erysipelotrichaceae_RNT	Maximum likelihood	16	-0.00119602	0.00126029	0.342618
other milk vs. any other	milk/eggs/cheese	F_Erysipelotrichaceae_RNT	MR Egger	16	0.00251571	0.00263717	0.356295
other milk vs. any other	milk/eggs/cheese	F_Erysipelotrichaceae_RNT	MR Egger (bootstrap)	16	-0.00386347	0.00327583	0.11
other milk vs. any other	milk/eggs/cheese	F_Erysipelotrichaceae_RNT	Simple median	16	-0.000644797	0.00176245	0.714475
other milk vs. any other	milk/eggs/cheese	F_Erysipelotrichaceae_RNT	Weighted median	16	-5.77535e-05	0.00169554	0.972828
other milk vs. any other	milk/eggs/cheese	F_Erysipelotrichaceae_RNT	Penalised weighted median	16	0.000101537	0.00172811	0.953146
other milk vs. any other	milk/eggs/cheese	F_Erysipelotrichaceae_RNT	Inverse variance weighted	16	-0.00116043	0.0013249	0.381104
other milk vs. any other	milk/eggs/cheese	F_Erysipelotrichaceae_RNT	IVW radial	16	-0.00116187	0.00132509	0.380582
other milk vs. any other	milk/eggs/cheese	F_Erysipelotrichaceae_RNT	Inverse variance weighted (multiplicative random effects)	16	-0.00116043	0.0013249	0.381104
other milk vs. any other	milk/eggs/cheese	F_Erysipelotrichaceae_RNT	Inverse variance weighted (fixed effects)	16	-0.00116043	0.00122586	0.343829
other milk vs. any other	milk/eggs/cheese	F_Erysipelotrichaceae_RNT	Simple mode	16	0.000529759	0.00273775	0.849162
other milk vs. any other	milk/eggs/cheese	F_Erysipelotrichaceae_RNT	Weighted mode	16	0.0010434	0.00245159	0.676441
other milk vs. any other	milk/eggs/cheese	F_Erysipelotrichaceae_RNT	Weighted mode (NOME)	16	0.0010434	0.00256217	0.689588
other milk vs. any other	milk/eggs/cheese	F_Erysipelotrichaceae_RNT	Simple mode (NOME)	16	0.000529759	0.00277627	0.851228
other milk vs. any other	milk/eggs/cheese	F_Erysipelotrichaceae_RNT	Robust adjusted profile score (RAPS)	16	-0.000729089	0.00131843	0.580266
other milk vs. any other	milk/eggs/cheese	F_Erysipelotrichaceae_RNT	Sign concordance test	16	-0.25	NA	0.454498
other milk vs. any other	milk/eggs/cheese	F_Erysipelotrichaceae_RNT	Unweighted regression	16	-0.000438195	0.614702	0.999431
other milk vs. any other	milk/eggs/cheese	F_Lachnospiraceae_RNT	Maximum likelihood	23	0.000465428	0.00106068	0.660804
other milk vs. any other	milk/eggs/cheese	F_Lachnospiraceae_RNT	MR Egger	23	-0.00114246	0.00246095	0.647257
other milk vs. any other	milk/eggs/cheese	F_Lachnospiraceae_RNT	MR Egger (bootstrap)	23	0.000742026	0.00274169	0.384
other milk vs. any other	milk/eggs/cheese	F_Lachnospiraceae_RNT	Simple median	23	0.000893726	0.00157504	0.570421
other milk vs. any other	milk/eggs/cheese	F_Lachnospiraceae_RNT	Weighted median	23	0.000913183	0.00149154	0.540377
other milk vs. any other	milk/eggs/cheese	F_Lachnospiraceae_RNT	Penalised weighted median	23	0.000904518	0.00146669	0.537427
other milk vs. any other	milk/eggs/cheese	F_Lachnospiraceae_RNT	Inverse variance weighted	23	0.000443488	0.00118605	0.708463
other milk vs. any other	milk/eggs/cheese	F_Lachnospiraceae_RNT	IVW radial	23	0.000443494	0.00118606	0.708461
other milk vs. any other	milk/eggs/cheese	F_Lachnospiraceae_RNT	Inverse variance weighted (multiplicative random effects)	23	0.000443488	0.00118605	0.708463
other milk vs. any other	milk/eggs/cheese	F_Lachnospiraceae_RNT	Inverse variance weighted (fixed effects)	23	0.000443488	0.00102843	0.666304
other milk vs. any other	milk/eggs/cheese	F_Lachnospiraceae_RNT	Simple mode	23	0.000993304	0.00265429	0.711819
other milk vs. any other	milk/eggs/cheese	F_Lachnospiraceae_RNT	Weighted mode	23	0.00132944	0.00261856	0.616716
other milk vs. any other	milk/eggs/cheese	F_Lachnospiraceae_RNT	Weighted mode (NOME)	23	0.00149751	0.00290052	0.610802
other milk vs. any other	milk/eggs/cheese	F_Lachnospiraceae_RNT	Simple mode (NOME)	23	0.000993304	0.0028253	0.728502
other milk vs. any other	milk/eggs/cheese	F_Lachnospiraceae_RNT	Robust adjusted profile score (RAPS)	23	8.61991e-05	0.00141184	0.951316
other milk vs. any other	milk/eggs/cheese	F_Lachnospiraceae_RNT	Sign concordance test	23	0.0434783	NA	1
other milk vs. any other	milk/eggs/cheese	F_Lachnospiraceae_RNT	Unweighted regression	23	-0.000926229	0.495357	0.998508
other milk vs. any other	milk/eggs/cheese	F_Peptostreptococcaceae_RNT	Maximum likelihood	19	-0.00160303	0.00103858	0.122714
other milk vs. any other	milk/eggs/cheese	F_Peptostreptococcaceae_RNT	MR Egger	19	-0.00237667	0.00214154	0.282539
other milk vs. any other	milk/eggs/cheese	F_Peptostreptococcaceae_RNT	MR Egger (bootstrap)	19	0.000661639	0.00299892	0.399
other milk vs. any other	milk/eggs/cheese	F_Peptostreptococcaceae_RNT	Simple median	19	-0.000884942	0.00145188	0.542183
other milk vs. any other	milk/eggs/cheese	F_Peptostreptococcaceae_RNT	Weighted median	19	-0.000867799	0.00139356	0.533468
other milk vs. any other	milk/eggs/cheese	F_Peptostreptococcaceae_RNT	Penalised weighted median	19	-0.000864463	0.00136438	0.526345
other milk vs. any other	milk/eggs/cheese	F_Peptostreptococcaceae_RNT	Inverse variance weighted	19	-0.00156051	0.00101168	0.122953
other milk vs. any other	milk/eggs/cheese	F_Peptostreptococcaceae_RNT	IVW radial	19	-0.00156092	0.00100222	0.119359
other milk vs. any other	milk/eggs/cheese	F_Peptostreptococcaceae_RNT	Inverse variance weighted (multiplicative random effects)	19	-0.00156051	0.00100215	0.11943
other milk vs. any other	milk/eggs/cheese	F_Peptostreptococcaceae_RNT	Inverse variance weighted (fixed effects)	19	-0.00156051	0.00101168	0.122953
other milk vs. any other	milk/eggs/cheese	F_Peptostreptococcaceae_RNT	Simple mode	19	-0.000739364	0.00236906	0.758557
other milk vs. any other	milk/eggs/cheese	F_Peptostreptococcaceae_RNT	Weighted mode	19	-0.000642923	0.00227294	0.780511
other milk vs. any other	milk/eggs/cheese	F_Peptostreptococcaceae_RNT	Weighted mode (NOME)	19	-0.000642923	0.00229898	0.78293
other milk vs. any other	milk/eggs/cheese	F_Peptostreptococcaceae_RNT	Simple mode (NOME)	19	-0.000739364	0.00235371	0.757036
other milk vs. any other	milk/eggs/cheese	F_Peptostreptococcaceae_RNT	Robust adjusted profile score (RAPS)	19	-0.0012332	0.0010891	0.257504
other milk vs. any other	milk/eggs/cheese	F_Peptostreptococcaceae_RNT	Sign concordance test	19	-0.368421	NA	0.167068
other milk vs. any other	milk/eggs/cheese	F_Peptostreptococcaceae_RNT	Unweighted regression	19	-0.00138535	0.48858	0.997738
other milk vs. any other	milk/eggs/cheese	F_Porphyromonadaceae_RNT	Maximum likelihood	16	0.00127262	0.00126896	0.315917
other milk vs. any other	milk/eggs/cheese	F_Porphyromonadaceae_RNT	MR Egger	16	0.00034705	0.00255167	0.893751
other milk vs. any other	milk/eggs/cheese	F_Porphyromonadaceae_RNT	MR Egger (bootstrap)	16	0.00177372	0.00337742	0.284
other milk vs. any other	milk/eggs/cheese	F_Porphyromonadaceae_RNT	Simple median	16	0.000720295	0.00168624	0.669263
other milk vs. any other	milk/eggs/cheese	F_Porphyromonadaceae_RNT	Weighted median	16	0.000476524	0.00170134	0.779411
other milk vs. any other	milk/eggs/cheese	F_Porphyromonadaceae_RNT	Penalised weighted median	16	0.000476524	0.00166814	0.775136
other milk vs. any other	milk/eggs/cheese	F_Porphyromonadaceae_RNT	Inverse variance weighted	16	0.00122768	0.00125253	0.327006
other milk vs. any other	milk/eggs/cheese	F_Porphyromonadaceae_RNT	IVW radial	16	0.0012277	0.000882094	0.163981
other milk vs. any other	milk/eggs/cheese	F_Porphyromonadaceae_RNT	Inverse variance weighted (multiplicative random effects)	16	0.00122768	0.000882127	0.164005
other milk vs. any other	milk/eggs/cheese	F_Porphyromonadaceae_RNT	Inverse variance weighted (fixed effects)	16	0.00122768	0.00125253	0.327006
other milk vs. any other	milk/eggs/cheese	F_Porphyromonadaceae_RNT	Simple mode	16	-0.000404753	0.00315534	0.899635
other milk vs. any other	milk/eggs/cheese	F_Porphyromonadaceae_RNT	Weighted mode	16	-0.000908734	0.00298739	0.765163
other milk vs. any other	milk/eggs/cheese	F_Porphyromonadaceae_RNT	Weighted mode (NOME)	16	-0.000950732	0.002855	0.743739
other milk vs. any other	milk/eggs/cheese	F_Porphyromonadaceae_RNT	Simple mode (NOME)	16	-0.000404753	0.00296534	0.893245
other milk vs. any other	milk/eggs/cheese	F_Porphyromonadaceae_RNT	Robust adjusted profile score (RAPS)	16	0.00125435	0.00136683	0.358773
other milk vs. any other	milk/eggs/cheese	F_Porphyromonadaceae_RNT	Sign concordance test	16	0.25	NA	0.454498
other milk vs. any other	milk/eggs/cheese	F_Porphyromonadaceae_RNT	Unweighted regression	16	0.000727533	0.649673	0.999106
other milk vs. any other	milk/eggs/cheese	F_Rhodospirillaceae_RNT	Maximum likelihood	20	0.000141882	0.000874776	0.871154
other milk vs. any other	milk/eggs/cheese	F_Rhodospirillaceae_RNT	MR Egger	20	-0.000720608	0.00171081	0.67859
other milk vs. any other	milk/eggs/cheese	F_Rhodospirillaceae_RNT	MR Egger (bootstrap)	20	0.00233779	0.00279235	0.208
other milk vs. any other	milk/eggs/cheese	F_Rhodospirillaceae_RNT	Simple median	20	-0.000736463	0.00115515	0.523767
other milk vs. any other	milk/eggs/cheese	F_Rhodospirillaceae_RNT	Weighted median	20	-0.000891447	0.0012172	0.46394
other milk vs. any other	milk/eggs/cheese	F_Rhodospirillaceae_RNT	Penalised weighted median	20	-0.00102257	0.00113482	0.36754
other milk vs. any other	milk/eggs/cheese	F_Rhodospirillaceae_RNT	Inverse variance weighted	20	0.000136473	0.000862885	0.874332
other milk vs. any other	milk/eggs/cheese	F_Rhodospirillaceae_RNT	IVW radial	20	0.000136473	0.000862882	0.874331
other milk vs. any other	milk/eggs/cheese	F_Rhodospirillaceae_RNT	Inverse variance weighted (multiplicative random effects)	20	0.000136473	0.000862885	0.874332
other milk vs. any other	milk/eggs/cheese	F_Rhodospirillaceae_RNT	Inverse variance weighted (fixed effects)	20	0.000136473	0.000851053	0.872599
other milk vs. any other	milk/eggs/cheese	F_Rhodospirillaceae_RNT	Simple mode	20	-0.00138959	0.00198641	0.492687
other milk vs. any other	milk/eggs/cheese	F_Rhodospirillaceae_RNT	Weighted mode	20	-0.00138959	0.00203355	0.502648
other milk vs. any other	milk/eggs/cheese	F_Rhodospirillaceae_RNT	Weighted mode (NOME)	20	-0.00138959	0.00205623	0.507314
other milk vs. any other	milk/eggs/cheese	F_Rhodospirillaceae_RNT	Simple mode (NOME)	20	-0.00138959	0.00217306	0.530159
other milk vs. any other	milk/eggs/cheese	F_Rhodospirillaceae_RNT	Robust adjusted profile score (RAPS)	20	-0.000225356	0.000913657	0.805177
other milk vs. any other	milk/eggs/cheese	F_Rhodospirillaceae_RNT	Sign concordance test	20	-0.2	NA	0.503445
other milk vs. any other	milk/eggs/cheese	F_Rhodospirillaceae_RNT	Unweighted regression	20	0.000285505	0.374498	0.999392
other milk vs. any other	milk/eggs/cheese	F_Ruminococcaceae_RNT	Maximum likelihood	14	0.00117934	0.00129776	0.363482
other milk vs. any other	milk/eggs/cheese	F_Ruminococcaceae_RNT	MR Egger	14	0.00345569	0.00281775	0.243569
other milk vs. any other	milk/eggs/cheese	F_Ruminococcaceae_RNT	MR Egger (bootstrap)	14	-0.00149357	0.00360887	0.344
other milk vs. any other	milk/eggs/cheese	F_Ruminococcaceae_RNT	Simple median	14	0.00115523	0.00164132	0.48153
other milk vs. any other	milk/eggs/cheese	F_Ruminococcaceae_RNT	Weighted median	14	0.00133063	0.00176571	0.451093
other milk vs. any other	milk/eggs/cheese	F_Ruminococcaceae_RNT	Penalised weighted median	14	0.00133063	0.00169486	0.432397
other milk vs. any other	milk/eggs/cheese	F_Ruminococcaceae_RNT	Inverse variance weighted	14	0.00113734	0.00127867	0.373751
other milk vs. any other	milk/eggs/cheese	F_Ruminococcaceae_RNT	IVW radial	14	0.0011372	0.000985221	0.248393
other milk vs. any other	milk/eggs/cheese	F_Ruminococcaceae_RNT	Inverse variance weighted (multiplicative random effects)	14	0.00113734	0.000985229	0.248339
other milk vs. any other	milk/eggs/cheese	F_Ruminococcaceae_RNT	Inverse variance weighted (fixed effects)	14	0.00113734	0.00127867	0.373751
other milk vs. any other	milk/eggs/cheese	F_Ruminococcaceae_RNT	Simple mode	14	0.00160603	0.00310613	0.613804
other milk vs. any other	milk/eggs/cheese	F_Ruminococcaceae_RNT	Weighted mode	14	0.00174656	0.0028119	0.545251
other milk vs. any other	milk/eggs/cheese	F_Ruminococcaceae_RNT	Weighted mode (NOME)	14	0.00184024	0.00292626	0.540326
other milk vs. any other	milk/eggs/cheese	F_Ruminococcaceae_RNT	Simple mode (NOME)	14	0.00160603	0.00315549	0.619306
other milk vs. any other	milk/eggs/cheese	F_Ruminococcaceae_RNT	Robust adjusted profile score (RAPS)	14	0.00117138	0.00139319	0.400468
other milk vs. any other	milk/eggs/cheese	F_Ruminococcaceae_RNT	Sign concordance test	14	0.428571	NA	0.179565
other milk vs. any other	milk/eggs/cheese	F_Ruminococcaceae_RNT	Unweighted regression	14	0.000943827	0.71079	0.998941
other milk vs. any other	milk/eggs/cheese	F_Streptococcaceae_RNT	Maximum likelihood	12	-0.000157548	0.00132602	0.905424
other milk vs. any other	milk/eggs/cheese	F_Streptococcaceae_RNT	MR Egger	12	-0.00241817	0.00309755	0.453079
other milk vs. any other	milk/eggs/cheese	F_Streptococcaceae_RNT	MR Egger (bootstrap)	12	0.00187447	0.00312908	0.272
other milk vs. any other	milk/eggs/cheese	F_Streptococcaceae_RNT	Simple median	12	0.000162561	0.00176719	0.926707
other milk vs. any other	milk/eggs/cheese	F_Streptococcaceae_RNT	Weighted median	12	-0.00044381	0.00180556	0.805836
other milk vs. any other	milk/eggs/cheese	F_Streptococcaceae_RNT	Penalised weighted median	12	-0.000373569	0.00181124	0.836595
other milk vs. any other	milk/eggs/cheese	F_Streptococcaceae_RNT	Inverse variance weighted	12	-0.000156601	0.00151733	0.917798
other milk vs. any other	milk/eggs/cheese	F_Streptococcaceae_RNT	IVW radial	12	-0.000156579	0.00151734	0.91781
other milk vs. any other	milk/eggs/cheese	F_Streptococcaceae_RNT	Inverse variance weighted (multiplicative random effects)	12	-0.000156601	0.00151733	0.917798
other milk vs. any other	milk/eggs/cheese	F_Streptococcaceae_RNT	Inverse variance weighted (fixed effects)	12	-0.000156601	0.00129307	0.903605
other milk vs. any other	milk/eggs/cheese	F_Streptococcaceae_RNT	Simple mode	12	-0.000190721	0.0025204	0.94104
other milk vs. any other	milk/eggs/cheese	F_Streptococcaceae_RNT	Weighted mode	12	-0.000566423	0.00228835	0.809061
other milk vs. any other	milk/eggs/cheese	F_Streptococcaceae_RNT	Weighted mode (NOME)	12	-0.000566423	0.00232452	0.811969
other milk vs. any other	milk/eggs/cheese	F_Streptococcaceae_RNT	Simple mode (NOME)	12	-0.000190721	0.00246508	0.939719
other milk vs. any other	milk/eggs/cheese	F_Streptococcaceae_RNT	Robust adjusted profile score (RAPS)	12	-2.96627e-05	0.00138705	0.982938
other milk vs. any other	milk/eggs/cheese	F_Streptococcaceae_RNT	Sign concordance test	12	0	NA	1
other milk vs. any other	milk/eggs/cheese	F_Streptococcaceae_RNT	Unweighted regression	12	-0.000371715	0.607379	0.999512
other milk vs. any other	milk/eggs/cheese	F_Sutterellaceae_RNT	Maximum likelihood	16	-0.000601247	0.00113797	0.597255
other milk vs. any other	milk/eggs/cheese	F_Sutterellaceae_RNT	MR Egger	16	-0.00263037	0.0020528	0.220886
other milk vs. any other	milk/eggs/cheese	F_Sutterellaceae_RNT	MR Egger (bootstrap)	16	0.00160377	0.00374304	0.316
other milk vs. any other	milk/eggs/cheese	F_Sutterellaceae_RNT	Simple median	16	0.000313839	0.00153618	0.83812
other milk vs. any other	milk/eggs/cheese	F_Sutterellaceae_RNT	Weighted median	16	9.80217e-05	0.00156274	0.949986
other milk vs. any other	milk/eggs/cheese	F_Sutterellaceae_RNT	Penalised weighted median	16	0.000275939	0.00161358	0.864215
other milk vs. any other	milk/eggs/cheese	F_Sutterellaceae_RNT	Inverse variance weighted	16	-0.000572143	0.00110975	0.60616
other milk vs. any other	milk/eggs/cheese	F_Sutterellaceae_RNT	IVW radial	16	-0.00057057	0.000954785	0.550113
other milk vs. any other	milk/eggs/cheese	F_Sutterellaceae_RNT	Inverse variance weighted (multiplicative random effects)	16	-0.000572143	0.000954974	0.549093
other milk vs. any other	milk/eggs/cheese	F_Sutterellaceae_RNT	Inverse variance weighted (fixed effects)	16	-0.000572143	0.00110975	0.60616
other milk vs. any other	milk/eggs/cheese	F_Sutterellaceae_RNT	Simple mode	16	0.000653582	0.00270545	0.812377
other milk vs. any other	milk/eggs/cheese	F_Sutterellaceae_RNT	Weighted mode	16	0.000432148	0.00310529	0.891171
other milk vs. any other	milk/eggs/cheese	F_Sutterellaceae_RNT	Weighted mode (NOME)	16	0.000476434	0.00352789	0.89437
other milk vs. any other	milk/eggs/cheese	F_Sutterellaceae_RNT	Simple mode (NOME)	16	0.000653582	0.00290796	0.825202
other milk vs. any other	milk/eggs/cheese	F_Sutterellaceae_RNT	Robust adjusted profile score (RAPS)	16	-0.000595045	0.00170771	0.727505
other milk vs. any other	milk/eggs/cheese	F_Sutterellaceae_RNT	Sign concordance test	16	0.125	NA	0.803619
other milk vs. any other	milk/eggs/cheese	F_Sutterellaceae_RNT	Unweighted regression	16	-0.00130161	0.520173	0.998003
other milk vs. any other	milk/eggs/cheese	F_Veillonellaceae_RNT	Maximum likelihood	15	-0.000220805	0.00105758	0.834618
other milk vs. any other	milk/eggs/cheese	F_Veillonellaceae_RNT	MR Egger	15	0.00092431	0.00196191	0.645357
other milk vs. any other	milk/eggs/cheese	F_Veillonellaceae_RNT	MR Egger (bootstrap)	15	-0.00236665	0.00302616	0.204
other milk vs. any other	milk/eggs/cheese	F_Veillonellaceae_RNT	Simple median	15	0.00124966	0.00155331	0.421102
other milk vs. any other	milk/eggs/cheese	F_Veillonellaceae_RNT	Weighted median	15	0.00153988	0.00154072	0.317575
other milk vs. any other	milk/eggs/cheese	F_Veillonellaceae_RNT	Penalised weighted median	15	0.00166197	0.00149243	0.265451
other milk vs. any other	milk/eggs/cheese	F_Veillonellaceae_RNT	Inverse variance weighted	15	-0.000221161	0.00114603	0.846974
other milk vs. any other	milk/eggs/cheese	F_Veillonellaceae_RNT	IVW radial	15	-0.000221215	0.00114603	0.846938
other milk vs. any other	milk/eggs/cheese	F_Veillonellaceae_RNT	Inverse variance weighted (multiplicative random effects)	15	-0.000221161	0.00114603	0.846974
other milk vs. any other	milk/eggs/cheese	F_Veillonellaceae_RNT	Inverse variance weighted (fixed effects)	15	-0.000221161	0.0010272	0.82953
other milk vs. any other	milk/eggs/cheese	F_Veillonellaceae_RNT	Simple mode	15	0.00252132	0.00299859	0.414571
other milk vs. any other	milk/eggs/cheese	F_Veillonellaceae_RNT	Weighted mode	15	0.00263426	0.00270723	0.347043
other milk vs. any other	milk/eggs/cheese	F_Veillonellaceae_RNT	Weighted mode (NOME)	15	0.00269073	0.00273144	0.341296
other milk vs. any other	milk/eggs/cheese	F_Veillonellaceae_RNT	Simple mode (NOME)	15	0.00252132	0.00284977	0.391236
other milk vs. any other	milk/eggs/cheese	F_Veillonellaceae_RNT	Robust adjusted profile score (RAPS)	15	0.000146504	0.00161	0.927496
other milk vs. any other	milk/eggs/cheese	F_Veillonellaceae_RNT	Sign concordance test	15	0.0666667	NA	1
other milk vs. any other	milk/eggs/cheese	F_Veillonellaceae_RNT	Unweighted regression	15	-0.000199647	0.392499	0.999594
other milk vs. any other	milk/eggs/cheese	G_Acidaminococcus_RNT	Maximum likelihood	51	-1.59636e-05	0.000114718	0.889327
other milk vs. any other	milk/eggs/cheese	G_Acidaminococcus_RNT	MR Egger	51	-8.6002e-05	0.000157255	0.586934
other milk vs. any other	milk/eggs/cheese	G_Acidaminococcus_RNT	MR Egger (bootstrap)	51	9.33783e-05	0.000377585	0.404
other milk vs. any other	milk/eggs/cheese	G_Acidaminococcus_RNT	Simple median	51	2.32706e-05	0.00019543	0.905217
other milk vs. any other	milk/eggs/cheese	G_Acidaminococcus_RNT	Weighted median	51	9.21358e-05	0.000175535	0.599662
other milk vs. any other	milk/eggs/cheese	G_Acidaminococcus_RNT	Penalised weighted median	51	9.21358e-05	0.000174395	0.59728
other milk vs. any other	milk/eggs/cheese	G_Acidaminococcus_RNT	Inverse variance weighted	51	-1.5737e-05	0.000112511	0.888762
other milk vs. any other	milk/eggs/cheese	G_Acidaminococcus_RNT	IVW radial	51	-1.57396e-05	0.000106059	0.882024
other milk vs. any other	milk/eggs/cheese	G_Acidaminococcus_RNT	Inverse variance weighted (multiplicative random effects)	51	-1.5737e-05	0.000106058	0.882042
other milk vs. any other	milk/eggs/cheese	G_Acidaminococcus_RNT	Inverse variance weighted (fixed effects)	51	-1.5737e-05	0.000112511	0.888762
other milk vs. any other	milk/eggs/cheese	G_Acidaminococcus_RNT	Simple mode	51	-3.87437e-05	0.000347504	0.911673
other milk vs. any other	milk/eggs/cheese	G_Acidaminococcus_RNT	Weighted mode	51	0.000149312	0.000246105	0.546795
other milk vs. any other	milk/eggs/cheese	G_Acidaminococcus_RNT	Weighted mode (NOME)	51	0.000166408	0.000234024	0.480343
other milk vs. any other	milk/eggs/cheese	G_Acidaminococcus_RNT	Simple mode (NOME)	51	-3.87437e-05	0.000358403	0.914348
other milk vs. any other	milk/eggs/cheese	G_Acidaminococcus_RNT	Robust adjusted profile score (RAPS)	51	-1.64196e-05	0.000123189	0.893966
other milk vs. any other	milk/eggs/cheese	G_Acidaminococcus_RNT	Sign concordance test	51	0.0980392	NA	0.575849
other milk vs. any other	milk/eggs/cheese	G_Acidaminococcus_RNT	Unweighted regression	51	-8.01139e-05	0.0347715	0.998162
other milk vs. any other	milk/eggs/cheese	G_Aestuariispira_RNT	Maximum likelihood	24	0.000160026	0.000309492	0.605114
other milk vs. any other	milk/eggs/cheese	G_Aestuariispira_RNT	MR Egger	24	0.000186512	0.000391312	0.638324
other milk vs. any other	milk/eggs/cheese	G_Aestuariispira_RNT	MR Egger (bootstrap)	24	0.000830366	0.00114065	0.236
other milk vs. any other	milk/eggs/cheese	G_Aestuariispira_RNT	Simple median	24	-0.000111779	0.000509019	0.826185
other milk vs. any other	milk/eggs/cheese	G_Aestuariispira_RNT	Weighted median	24	2.02859e-05	0.000441781	0.963375
other milk vs. any other	milk/eggs/cheese	G_Aestuariispira_RNT	Penalised weighted median	24	1.97999e-05	0.00044191	0.964262
other milk vs. any other	milk/eggs/cheese	G_Aestuariispira_RNT	Inverse variance weighted	24	0.000157236	0.000306486	0.607932
other milk vs. any other	milk/eggs/cheese	G_Aestuariispira_RNT	IVW radial	24	0.00015725	0.000279648	0.573901
other milk vs. any other	milk/eggs/cheese	G_Aestuariispira_RNT	Inverse variance weighted (multiplicative random effects)	24	0.000157236	0.000279537	0.573784
other milk vs. any other	milk/eggs/cheese	G_Aestuariispira_RNT	Inverse variance weighted (fixed effects)	24	0.000157236	0.000306486	0.607932
other milk vs. any other	milk/eggs/cheese	G_Aestuariispira_RNT	Simple mode	24	-0.000297982	0.000707635	0.677595
other milk vs. any other	milk/eggs/cheese	G_Aestuariispira_RNT	Weighted mode	24	0.00016268	0.000406194	0.692486
other milk vs. any other	milk/eggs/cheese	G_Aestuariispira_RNT	Weighted mode (NOME)	24	0.00016268	0.000409756	0.695015
other milk vs. any other	milk/eggs/cheese	G_Aestuariispira_RNT	Simple mode (NOME)	24	-0.000297982	0.000734885	0.688871
other milk vs. any other	milk/eggs/cheese	G_Aestuariispira_RNT	Robust adjusted profile score (RAPS)	24	0.000138688	0.00032842	0.672814
other milk vs. any other	milk/eggs/cheese	G_Aestuariispira_RNT	Sign concordance test	24	-0.166667	NA	0.541256
other milk vs. any other	milk/eggs/cheese	G_Aestuariispira_RNT	Unweighted regression	24	0.000231146	0.112522	0.998361
other milk vs. any other	milk/eggs/cheese	G_Akkermansia_RNT	Maximum likelihood	18	-0.000884536	0.000909662	0.330862
other milk vs. any other	milk/eggs/cheese	G_Akkermansia_RNT	MR Egger	18	-0.00357048	0.00159376	0.0396173
other milk vs. any other	milk/eggs/cheese	G_Akkermansia_RNT	MR Egger (bootstrap)	18	0.00347176	0.00250169	0.076
other milk vs. any other	milk/eggs/cheese	G_Akkermansia_RNT	Simple median	18	-0.000718093	0.00131875	0.58608
other milk vs. any other	milk/eggs/cheese	G_Akkermansia_RNT	Weighted median	18	-0.00134452	0.00127776	0.292688
other milk vs. any other	milk/eggs/cheese	G_Akkermansia_RNT	Penalised weighted median	18	-0.00134452	0.00124261	0.279247
other milk vs. any other	milk/eggs/cheese	G_Akkermansia_RNT	Inverse variance weighted	18	-0.000857334	0.000892587	0.336801
other milk vs. any other	milk/eggs/cheese	G_Akkermansia_RNT	IVW radial	18	-0.000856803	0.000868274	0.323746
other milk vs. any other	milk/eggs/cheese	G_Akkermansia_RNT	Inverse variance weighted (multiplicative random effects)	18	-0.000857334	0.000868164	0.323385
other milk vs. any other	milk/eggs/cheese	G_Akkermansia_RNT	Inverse variance weighted (fixed effects)	18	-0.000857334	0.000892587	0.336801
other milk vs. any other	milk/eggs/cheese	G_Akkermansia_RNT	Simple mode	18	0.000533291	0.00247729	0.832117
other milk vs. any other	milk/eggs/cheese	G_Akkermansia_RNT	Weighted mode	18	-0.00184697	0.00204822	0.37979
other milk vs. any other	milk/eggs/cheese	G_Akkermansia_RNT	Weighted mode (NOME)	18	-0.00209492	0.00184167	0.271103
other milk vs. any other	milk/eggs/cheese	G_Akkermansia_RNT	Simple mode (NOME)	18	0.000533291	0.0025249	0.835233
other milk vs. any other	milk/eggs/cheese	G_Akkermansia_RNT	Robust adjusted profile score (RAPS)	18	-0.000936014	0.000962947	0.331035
other milk vs. any other	milk/eggs/cheese	G_Akkermansia_RNT	Sign concordance test	18	-0.111111	NA	0.814529
other milk vs. any other	milk/eggs/cheese	G_Akkermansia_RNT	Unweighted regression	18	-0.00173715	0.39477	0.996489
other milk vs. any other	milk/eggs/cheese	G_Alistipes_RNT	Maximum likelihood	11	4.96027e-05	0.00142414	0.972215
other milk vs. any other	milk/eggs/cheese	G_Alistipes_RNT	MR Egger	11	0.00215821	0.00262204	0.431717
other milk vs. any other	milk/eggs/cheese	G_Alistipes_RNT	MR Egger (bootstrap)	11	-0.00733209	0.00639179	0.114
other milk vs. any other	milk/eggs/cheese	G_Alistipes_RNT	Simple median	11	-0.00121839	0.00201346	0.545097
other milk vs. any other	milk/eggs/cheese	G_Alistipes_RNT	Weighted median	11	-0.00093585	0.0019482	0.630967
other milk vs. any other	milk/eggs/cheese	G_Alistipes_RNT	Penalised weighted median	11	-0.00110742	0.00198634	0.577174
other milk vs. any other	milk/eggs/cheese	G_Alistipes_RNT	Inverse variance weighted	11	4.83018e-05	0.00151671	0.974595
other milk vs. any other	milk/eggs/cheese	G_Alistipes_RNT	IVW radial	11	4.83003e-05	0.00151671	0.974595
other milk vs. any other	milk/eggs/cheese	G_Alistipes_RNT	Inverse variance weighted (multiplicative random effects)	11	4.83018e-05	0.00151671	0.974595
other milk vs. any other	milk/eggs/cheese	G_Alistipes_RNT	Inverse variance weighted (fixed effects)	11	4.83018e-05	0.00138541	0.972188
other milk vs. any other	milk/eggs/cheese	G_Alistipes_RNT	Simple mode	11	-0.00257868	0.00317371	0.435414
other milk vs. any other	milk/eggs/cheese	G_Alistipes_RNT	Weighted mode	11	-0.00125385	0.00274435	0.657519
other milk vs. any other	milk/eggs/cheese	G_Alistipes_RNT	Weighted mode (NOME)	11	-0.00132009	0.00295965	0.665078
other milk vs. any other	milk/eggs/cheese	G_Alistipes_RNT	Simple mode (NOME)	11	-0.00257868	0.00352908	0.481734
other milk vs. any other	milk/eggs/cheese	G_Alistipes_RNT	Robust adjusted profile score (RAPS)	11	-0.00025226	0.00154581	0.870369
other milk vs. any other	milk/eggs/cheese	G_Alistipes_RNT	Sign concordance test	11	-0.272727	NA	0.548828
other milk vs. any other	milk/eggs/cheese	G_Alistipes_RNT	Unweighted regression	11	0.000302635	0.481943	0.999499
other milk vs. any other	milk/eggs/cheese	G_Alloprevotella_RNT	Maximum likelihood	43	-5.05995e-05	0.000138759	0.715367
other milk vs. any other	milk/eggs/cheese	G_Alloprevotella_RNT	MR Egger	43	0.000391454	0.000218787	0.0809715
other milk vs. any other	milk/eggs/cheese	G_Alloprevotella_RNT	MR Egger (bootstrap)	43	0.000291507	0.000334455	0.175
other milk vs. any other	milk/eggs/cheese	G_Alloprevotella_RNT	Simple median	43	-0.00025453	0.000229825	0.26808
other milk vs. any other	milk/eggs/cheese	G_Alloprevotella_RNT	Weighted median	43	0.000113884	0.000209672	0.587024
other milk vs. any other	milk/eggs/cheese	G_Alloprevotella_RNT	Penalised weighted median	43	0.000132333	0.000201712	0.511792
other milk vs. any other	milk/eggs/cheese	G_Alloprevotella_RNT	Inverse variance weighted	43	-4.92699e-05	0.000135687	0.71652
other milk vs. any other	milk/eggs/cheese	G_Alloprevotella_RNT	IVW radial	43	-4.93008e-05	0.000135695	0.716365
other milk vs. any other	milk/eggs/cheese	G_Alloprevotella_RNT	Inverse variance weighted (multiplicative random effects)	43	-4.92699e-05	0.000135687	0.71652
other milk vs. any other	milk/eggs/cheese	G_Alloprevotella_RNT	Inverse variance weighted (fixed effects)	43	-4.92699e-05	0.000134903	0.714944
other milk vs. any other	milk/eggs/cheese	G_Alloprevotella_RNT	Simple mode	43	0.000127159	0.000429768	0.768781
other milk vs. any other	milk/eggs/cheese	G_Alloprevotella_RNT	Weighted mode	43	0.000185487	0.00027652	0.506027
other milk vs. any other	milk/eggs/cheese	G_Alloprevotella_RNT	Weighted mode (NOME)	43	0.000204929	0.000302316	0.501574
other milk vs. any other	milk/eggs/cheese	G_Alloprevotella_RNT	Simple mode (NOME)	43	0.000127159	0.000390842	0.746534
other milk vs. any other	milk/eggs/cheese	G_Alloprevotella_RNT	Robust adjusted profile score (RAPS)	43	-4.59388e-05	0.000167955	0.784454
other milk vs. any other	milk/eggs/cheese	G_Alloprevotella_RNT	Sign concordance test	43	-0.209302	NA	0.222053
other milk vs. any other	milk/eggs/cheese	G_Alloprevotella_RNT	Unweighted regression	43	1.48179e-05	0.0413047	0.999714
other milk vs. any other	milk/eggs/cheese	G_Anaerostipes_RNT	Maximum likelihood	14	-0.000368241	0.00133122	0.782073
other milk vs. any other	milk/eggs/cheese	G_Anaerostipes_RNT	MR Egger	14	-0.00311498	0.00305268	0.327668
other milk vs. any other	milk/eggs/cheese	G_Anaerostipes_RNT	MR Egger (bootstrap)	14	0.000726032	0.00342608	0.424
other milk vs. any other	milk/eggs/cheese	G_Anaerostipes_RNT	Simple median	14	-0.000496239	0.00173002	0.774235
other milk vs. any other	milk/eggs/cheese	G_Anaerostipes_RNT	Weighted median	14	-0.000652139	0.00178621	0.715039
other milk vs. any other	milk/eggs/cheese	G_Anaerostipes_RNT	Penalised weighted median	14	-0.000652139	0.00192316	0.734536
other milk vs. any other	milk/eggs/cheese	G_Anaerostipes_RNT	Inverse variance weighted	14	-0.000347447	0.00134071	0.795519
other milk vs. any other	milk/eggs/cheese	G_Anaerostipes_RNT	IVW radial	14	-0.000347255	0.0013407	0.795627
other milk vs. any other	milk/eggs/cheese	G_Anaerostipes_RNT	Inverse variance weighted (multiplicative random effects)	14	-0.000347447	0.00134071	0.795519
other milk vs. any other	milk/eggs/cheese	G_Anaerostipes_RNT	Inverse variance weighted (fixed effects)	14	-0.000347447	0.00129753	0.788873
other milk vs. any other	milk/eggs/cheese	G_Anaerostipes_RNT	Simple mode	14	-0.000786791	0.00359188	0.830015
other milk vs. any other	milk/eggs/cheese	G_Anaerostipes_RNT	Weighted mode	14	-0.00103902	0.0032654	0.755394
other milk vs. any other	milk/eggs/cheese	G_Anaerostipes_RNT	Weighted mode (NOME)	14	-0.00110208	0.00346887	0.755753
other milk vs. any other	milk/eggs/cheese	G_Anaerostipes_RNT	Simple mode (NOME)	14	-0.000786791	0.0034502	0.823161
other milk vs. any other	milk/eggs/cheese	G_Anaerostipes_RNT	Robust adjusted profile score (RAPS)	14	-0.000164511	0.00153962	0.914906
other milk vs. any other	milk/eggs/cheese	G_Anaerostipes_RNT	Sign concordance test	14	-0.142857	NA	0.790527
other milk vs. any other	milk/eggs/cheese	G_Anaerostipes_RNT	Unweighted regression	14	-0.000573213	0.739163	0.999381
other milk vs. any other	milk/eggs/cheese	G_Bacteroides_RNT	Maximum likelihood	11	0.000653415	0.00148275	0.659446
other milk vs. any other	milk/eggs/cheese	G_Bacteroides_RNT	MR Egger	11	-0.00184253	0.0031207	0.569435
other milk vs. any other	milk/eggs/cheese	G_Bacteroides_RNT	MR Egger (bootstrap)	11	0.00250608	0.0039983	0.277
other milk vs. any other	milk/eggs/cheese	G_Bacteroides_RNT	Simple median	11	0.00136208	0.00196483	0.488163
other milk vs. any other	milk/eggs/cheese	G_Bacteroides_RNT	Weighted median	11	0.00135326	0.00193893	0.485213
other milk vs. any other	milk/eggs/cheese	G_Bacteroides_RNT	Penalised weighted median	11	0.00144066	0.00197549	0.465837
other milk vs. any other	milk/eggs/cheese	G_Bacteroides_RNT	Inverse variance weighted	11	0.000623399	0.00144447	0.666049
other milk vs. any other	milk/eggs/cheese	G_Bacteroides_RNT	IVW radial	11	0.000623697	0.0014369	0.664246
other milk vs. any other	milk/eggs/cheese	G_Bacteroides_RNT	Inverse variance weighted (multiplicative random effects)	11	0.000623399	0.00143698	0.664415
other milk vs. any other	milk/eggs/cheese	G_Bacteroides_RNT	Inverse variance weighted (fixed effects)	11	0.000623399	0.00144447	0.666049
other milk vs. any other	milk/eggs/cheese	G_Bacteroides_RNT	Simple mode	11	0.0014089	0.00306503	0.655586
other milk vs. any other	milk/eggs/cheese	G_Bacteroides_RNT	Weighted mode	11	0.00130885	0.00302762	0.674695
other milk vs. any other	milk/eggs/cheese	G_Bacteroides_RNT	Weighted mode (NOME)	11	0.00135887	0.00284284	0.642928
other milk vs. any other	milk/eggs/cheese	G_Bacteroides_RNT	Simple mode (NOME)	11	0.0014089	0.00305986	0.655047
other milk vs. any other	milk/eggs/cheese	G_Bacteroides_RNT	Robust adjusted profile score (RAPS)	11	0.00123154	0.00155498	0.428362
other milk vs. any other	milk/eggs/cheese	G_Bacteroides_RNT	Sign concordance test	11	0.272727	NA	0.548828
other milk vs. any other	milk/eggs/cheese	G_Bacteroides_RNT	Unweighted regression	11	-0.00114227	0.721813	0.998737
other milk vs. any other	milk/eggs/cheese	G_Barnesiella_RNT	Maximum likelihood	11	0.00191466	0.00146466	0.191133
other milk vs. any other	milk/eggs/cheese	G_Barnesiella_RNT	MR Egger	11	-0.00128913	0.00383045	0.744173
other milk vs. any other	milk/eggs/cheese	G_Barnesiella_RNT	MR Egger (bootstrap)	11	0.00514846	0.00420407	0.108
other milk vs. any other	milk/eggs/cheese	G_Barnesiella_RNT	Simple median	11	0.000764175	0.00195133	0.69534
other milk vs. any other	milk/eggs/cheese	G_Barnesiella_RNT	Weighted median	11	0.000760388	0.0019938	0.702923
other milk vs. any other	milk/eggs/cheese	G_Barnesiella_RNT	Penalised weighted median	11	0.000760388	0.00195458	0.697255
other milk vs. any other	milk/eggs/cheese	G_Barnesiella_RNT	Inverse variance weighted	11	0.0018486	0.00143222	0.196799
other milk vs. any other	milk/eggs/cheese	G_Barnesiella_RNT	IVW radial	11	0.00184617	0.00138046	0.181107
other milk vs. any other	milk/eggs/cheese	G_Barnesiella_RNT	Inverse variance weighted (multiplicative random effects)	11	0.0018486	0.00138056	0.180565
other milk vs. any other	milk/eggs/cheese	G_Barnesiella_RNT	Inverse variance weighted (fixed effects)	11	0.0018486	0.00143222	0.196799
other milk vs. any other	milk/eggs/cheese	G_Barnesiella_RNT	Simple mode	11	0.000640877	0.00285892	0.827141
other milk vs. any other	milk/eggs/cheese	G_Barnesiella_RNT	Weighted mode	11	0.000640877	0.00308749	0.839729
other milk vs. any other	milk/eggs/cheese	G_Barnesiella_RNT	Weighted mode (NOME)	11	0.000640877	0.00334254	0.851788
other milk vs. any other	milk/eggs/cheese	G_Barnesiella_RNT	Simple mode (NOME)	11	0.000640877	0.00324014	0.84717
other milk vs. any other	milk/eggs/cheese	G_Barnesiella_RNT	Robust adjusted profile score (RAPS)	11	0.00154539	0.00154524	0.317264
other milk vs. any other	milk/eggs/cheese	G_Barnesiella_RNT	Sign concordance test	11	0.454545	NA	0.226562
other milk vs. any other	milk/eggs/cheese	G_Barnesiella_RNT	Unweighted regression	11	0.000895593	0.823336	0.999132
other milk vs. any other	milk/eggs/cheese	G_Bifidobacterium_RNT	Maximum likelihood	18	-0.000110163	0.00115666	0.924123
other milk vs. any other	milk/eggs/cheese	G_Bifidobacterium_RNT	MR Egger	18	0.00105493	0.00282119	0.713365
other milk vs. any other	milk/eggs/cheese	G_Bifidobacterium_RNT	MR Egger (bootstrap)	18	0.000397651	0.00359549	0.467
other milk vs. any other	milk/eggs/cheese	G_Bifidobacterium_RNT	Simple median	18	-0.000783998	0.00154943	0.612864
other milk vs. any other	milk/eggs/cheese	G_Bifidobacterium_RNT	Weighted median	18	-0.000674011	0.00157226	0.668149
other milk vs. any other	milk/eggs/cheese	G_Bifidobacterium_RNT	Penalised weighted median	18	-0.000770544	0.00160744	0.631682
other milk vs. any other	milk/eggs/cheese	G_Bifidobacterium_RNT	Inverse variance weighted	18	-0.000103262	0.00113046	0.927218
other milk vs. any other	milk/eggs/cheese	G_Bifidobacterium_RNT	IVW radial	18	-0.000103262	0.00113046	0.927218
other milk vs. any other	milk/eggs/cheese	G_Bifidobacterium_RNT	Inverse variance weighted (multiplicative random effects)	18	-0.000103262	0.00113046	0.927218
other milk vs. any other	milk/eggs/cheese	G_Bifidobacterium_RNT	Inverse variance weighted (fixed effects)	18	-0.000103262	0.00112895	0.927121
other milk vs. any other	milk/eggs/cheese	G_Bifidobacterium_RNT	Simple mode	18	-0.000759726	0.00289097	0.795869
other milk vs. any other	milk/eggs/cheese	G_Bifidobacterium_RNT	Weighted mode	18	-0.000250451	0.00290561	0.932318
other milk vs. any other	milk/eggs/cheese	G_Bifidobacterium_RNT	Weighted mode (NOME)	18	-0.000250451	0.00290862	0.932388
other milk vs. any other	milk/eggs/cheese	G_Bifidobacterium_RNT	Simple mode (NOME)	18	-0.000759726	0.00300869	0.803674
other milk vs. any other	milk/eggs/cheese	G_Bifidobacterium_RNT	Robust adjusted profile score (RAPS)	18	-0.000333053	0.00121661	0.784272
other milk vs. any other	milk/eggs/cheese	G_Bifidobacterium_RNT	Sign concordance test	18	-0.111111	NA	0.814529
other milk vs. any other	milk/eggs/cheese	G_Bifidobacterium_RNT	Unweighted regression	18	0.000663601	0.668427	0.999208
other milk vs. any other	milk/eggs/cheese	G_Blautia_RNT	Maximum likelihood	20	0.00180201	0.00115636	0.11915
other milk vs. any other	milk/eggs/cheese	G_Blautia_RNT	MR Egger	20	0.00136001	0.00236396	0.572203
other milk vs. any other	milk/eggs/cheese	G_Blautia_RNT	MR Egger (bootstrap)	20	0.00218478	0.00304606	0.238
other milk vs. any other	milk/eggs/cheese	G_Blautia_RNT	Simple median	20	0.00200477	0.00139117	0.149566
other milk vs. any other	milk/eggs/cheese	G_Blautia_RNT	Weighted median	20	0.00178175	0.0015337	0.245345
other milk vs. any other	milk/eggs/cheese	G_Blautia_RNT	Penalised weighted median	20	0.00178175	0.0015167	0.240093
other milk vs. any other	milk/eggs/cheese	G_Blautia_RNT	Inverse variance weighted	20	0.00178374	0.00114148	0.118136
other milk vs. any other	milk/eggs/cheese	G_Blautia_RNT	IVW radial	20	0.00178375	0.000731117	0.0146969
other milk vs. any other	milk/eggs/cheese	G_Blautia_RNT	Inverse variance weighted (multiplicative random effects)	20	0.00178374	0.000730886	0.0146664
other milk vs. any other	milk/eggs/cheese	G_Blautia_RNT	Inverse variance weighted (fixed effects)	20	0.00178374	0.00114148	0.118136
other milk vs. any other	milk/eggs/cheese	G_Blautia_RNT	Simple mode	20	0.00111173	0.00244927	0.655041
other milk vs. any other	milk/eggs/cheese	G_Blautia_RNT	Weighted mode	20	0.000979655	0.00263388	0.714051
other milk vs. any other	milk/eggs/cheese	G_Blautia_RNT	Weighted mode (NOME)	20	0.000979655	0.00236862	0.6838
other milk vs. any other	milk/eggs/cheese	G_Blautia_RNT	Simple mode (NOME)	20	0.00111173	0.00264603	0.679088
other milk vs. any other	milk/eggs/cheese	G_Blautia_RNT	Robust adjusted profile score (RAPS)	20	0.00184785	0.00125231	0.140066
other milk vs. any other	milk/eggs/cheese	G_Blautia_RNT	Sign concordance test	20	0.5	NA	0.0413895
other milk vs. any other	milk/eggs/cheese	G_Blautia_RNT	Unweighted regression	20	0.00165027	0.609669	0.99784
other milk vs. any other	milk/eggs/cheese	G_Butyricicoccus_RNT	Maximum likelihood	19	0.00077989	0.0011696	0.504899
other milk vs. any other	milk/eggs/cheese	G_Butyricicoccus_RNT	MR Egger	19	-0.00185839	0.0036157	0.613883
other milk vs. any other	milk/eggs/cheese	G_Butyricicoccus_RNT	MR Egger (bootstrap)	19	0.00300916	0.00495571	0.261
other milk vs. any other	milk/eggs/cheese	G_Butyricicoccus_RNT	Simple median	19	0.000893384	0.00174727	0.609138
other milk vs. any other	milk/eggs/cheese	G_Butyricicoccus_RNT	Weighted median	19	0.000937203	0.00165242	0.5706
other milk vs. any other	milk/eggs/cheese	G_Butyricicoccus_RNT	Penalised weighted median	19	0.000939741	0.00171682	0.584123
other milk vs. any other	milk/eggs/cheese	G_Butyricicoccus_RNT	Inverse variance weighted	19	0.000741692	0.00132438	0.575459
other milk vs. any other	milk/eggs/cheese	G_Butyricicoccus_RNT	IVW radial	19	0.000741289	0.00132441	0.575675
other milk vs. any other	milk/eggs/cheese	G_Butyricicoccus_RNT	Inverse variance weighted (multiplicative random effects)	19	0.000741692	0.00132438	0.575459
other milk vs. any other	milk/eggs/cheese	G_Butyricicoccus_RNT	Inverse variance weighted (fixed effects)	19	0.000741692	0.00113506	0.513473
other milk vs. any other	milk/eggs/cheese	G_Butyricicoccus_RNT	Simple mode	19	0.00144766	0.00326945	0.663196
other milk vs. any other	milk/eggs/cheese	G_Butyricicoccus_RNT	Weighted mode	19	0.00152053	0.00310172	0.629899
other milk vs. any other	milk/eggs/cheese	G_Butyricicoccus_RNT	Weighted mode (NOME)	19	0.0015934	0.00332651	0.637706
other milk vs. any other	milk/eggs/cheese	G_Butyricicoccus_RNT	Simple mode (NOME)	19	0.00144766	0.00351553	0.685355
other milk vs. any other	milk/eggs/cheese	G_Butyricicoccus_RNT	Robust adjusted profile score (RAPS)	19	0.000703956	0.0013876	0.61193
other milk vs. any other	milk/eggs/cheese	G_Butyricicoccus_RNT	Sign concordance test	19	0.263158	NA	0.359283
other milk vs. any other	milk/eggs/cheese	G_Butyricicoccus_RNT	Unweighted regression	19	-0.00106661	0.589702	0.998557
other milk vs. any other	milk/eggs/cheese	G_Butyrivibrio_RNT	Maximum likelihood	57	2.87526e-05	0.000110645	0.794969
other milk vs. any other	milk/eggs/cheese	G_Butyrivibrio_RNT	MR Egger	57	-0.000155485	0.000147811	0.297439
other milk vs. any other	milk/eggs/cheese	G_Butyrivibrio_RNT	MR Egger (bootstrap)	57	0.000471626	0.000358007	0.078
other milk vs. any other	milk/eggs/cheese	G_Butyrivibrio_RNT	Simple median	57	0.000115341	0.000170539	0.498831
other milk vs. any other	milk/eggs/cheese	G_Butyrivibrio_RNT	Weighted median	57	5.88501e-05	0.000163528	0.718938
other milk vs. any other	milk/eggs/cheese	G_Butyrivibrio_RNT	Penalised weighted median	57	6.38978e-05	0.000166247	0.700716
other milk vs. any other	milk/eggs/cheese	G_Butyrivibrio_RNT	Inverse variance weighted	57	2.84031e-05	0.000109236	0.794852
other milk vs. any other	milk/eggs/cheese	G_Butyrivibrio_RNT	IVW radial	57	2.84011e-05	0.000103254	0.78327
other milk vs. any other	milk/eggs/cheese	G_Butyrivibrio_RNT	Inverse variance weighted (multiplicative random effects)	57	2.84031e-05	0.000103252	0.783251
other milk vs. any other	milk/eggs/cheese	G_Butyrivibrio_RNT	Inverse variance weighted (fixed effects)	57	2.84031e-05	0.000109236	0.794852
other milk vs. any other	milk/eggs/cheese	G_Butyrivibrio_RNT	Simple mode	57	4.21511e-05	0.000288638	0.884419
other milk vs. any other	milk/eggs/cheese	G_Butyrivibrio_RNT	Weighted mode	57	5.64143e-06	0.000188995	0.976293
other milk vs. any other	milk/eggs/cheese	G_Butyrivibrio_RNT	Weighted mode (NOME)	57	2.38963e-05	0.000204006	0.907172
other milk vs. any other	milk/eggs/cheese	G_Butyrivibrio_RNT	Simple mode (NOME)	57	4.21511e-05	0.000260479	0.872029
other milk vs. any other	milk/eggs/cheese	G_Butyrivibrio_RNT	Robust adjusted profile score (RAPS)	57	4.86479e-05	0.000116681	0.676729
other milk vs. any other	milk/eggs/cheese	G_Butyrivibrio_RNT	Sign concordance test	57	0.0877193	NA	0.596642
other milk vs. any other	milk/eggs/cheese	G_Butyrivibrio_RNT	Unweighted regression	57	-2.77338e-05	0.034068	0.99935
other milk vs. any other	milk/eggs/cheese	G_Clostridium_IV_RNT	Maximum likelihood	13	-0.000267524	0.00136756	0.844907
other milk vs. any other	milk/eggs/cheese	G_Clostridium_IV_RNT	MR Egger	13	-0.00298677	0.0029585	0.3344
other milk vs. any other	milk/eggs/cheese	G_Clostridium_IV_RNT	MR Egger (bootstrap)	13	0.00528588	0.00434702	0.111
other milk vs. any other	milk/eggs/cheese	G_Clostridium_IV_RNT	Simple median	13	0.000963653	0.00194756	0.620742
other milk vs. any other	milk/eggs/cheese	G_Clostridium_IV_RNT	Weighted median	13	0.000244431	0.00185896	0.895389
other milk vs. any other	milk/eggs/cheese	G_Clostridium_IV_RNT	Penalised weighted median	13	0.00011135	0.00191306	0.953585
other milk vs. any other	milk/eggs/cheese	G_Clostridium_IV_RNT	Inverse variance weighted	13	-0.000254722	0.00167403	0.87906
other milk vs. any other	milk/eggs/cheese	G_Clostridium_IV_RNT	IVW radial	13	-0.000254716	0.00167407	0.879065
other milk vs. any other	milk/eggs/cheese	G_Clostridium_IV_RNT	Inverse variance weighted (multiplicative random effects)	13	-0.000254722	0.00167403	0.87906
other milk vs. any other	milk/eggs/cheese	G_Clostridium_IV_RNT	Inverse variance weighted (fixed effects)	13	-0.000254722	0.00132849	0.847948
other milk vs. any other	milk/eggs/cheese	G_Clostridium_IV_RNT	Simple mode	13	0.00137334	0.00273436	0.624577
other milk vs. any other	milk/eggs/cheese	G_Clostridium_IV_RNT	Weighted mode	13	0.000677359	0.00234332	0.777468
other milk vs. any other	milk/eggs/cheese	G_Clostridium_IV_RNT	Weighted mode (NOME)	13	0.000677359	0.00233243	0.776461
other milk vs. any other	milk/eggs/cheese	G_Clostridium_IV_RNT	Simple mode (NOME)	13	0.00137334	0.00275317	0.626922
other milk vs. any other	milk/eggs/cheese	G_Clostridium_IV_RNT	Robust adjusted profile score (RAPS)	13	-0.000727681	0.00142136	0.608678
other milk vs. any other	milk/eggs/cheese	G_Clostridium_IV_RNT	Sign concordance test	13	0.230769	NA	0.581055
other milk vs. any other	milk/eggs/cheese	G_Clostridium_IV_RNT	Unweighted regression	13	-0.00105645	0.587867	0.998566
other milk vs. any other	milk/eggs/cheese	G_Clostridium_sensu_stricto_RNT	Maximum likelihood	25	-2.61508e-05	0.000785262	0.973434
other milk vs. any other	milk/eggs/cheese	G_Clostridium_sensu_stricto_RNT	MR Egger	25	-0.000803769	0.00137136	0.563509
other milk vs. any other	milk/eggs/cheese	G_Clostridium_sensu_stricto_RNT	MR Egger (bootstrap)	25	0.00120566	0.00221658	0.288
other milk vs. any other	milk/eggs/cheese	G_Clostridium_sensu_stricto_RNT	Simple median	25	0.00104408	0.00115482	0.365937
other milk vs. any other	milk/eggs/cheese	G_Clostridium_sensu_stricto_RNT	Weighted median	25	0.001047	0.00110056	0.341436
other milk vs. any other	milk/eggs/cheese	G_Clostridium_sensu_stricto_RNT	Penalised weighted median	25	0.0010483	0.00113907	0.357407
other milk vs. any other	milk/eggs/cheese	G_Clostridium_sensu_stricto_RNT	Inverse variance weighted	25	-2.56551e-05	0.000767505	0.973334
other milk vs. any other	milk/eggs/cheese	G_Clostridium_sensu_stricto_RNT	IVW radial	25	-2.56551e-05	0.000746854	0.972597
other milk vs. any other	milk/eggs/cheese	G_Clostridium_sensu_stricto_RNT	Inverse variance weighted (multiplicative random effects)	25	-2.56551e-05	0.000746853	0.972597
other milk vs. any other	milk/eggs/cheese	G_Clostridium_sensu_stricto_RNT	Inverse variance weighted (fixed effects)	25	-2.56551e-05	0.000767505	0.973334
other milk vs. any other	milk/eggs/cheese	G_Clostridium_sensu_stricto_RNT	Simple mode	25	0.00146393	0.00201667	0.47491
other milk vs. any other	milk/eggs/cheese	G_Clostridium_sensu_stricto_RNT	Weighted mode	25	0.00165586	0.00206478	0.430449
other milk vs. any other	milk/eggs/cheese	G_Clostridium_sensu_stricto_RNT	Weighted mode (NOME)	25	0.00170384	0.00194334	0.389312
other milk vs. any other	milk/eggs/cheese	G_Clostridium_sensu_stricto_RNT	Simple mode (NOME)	25	0.00146393	0.00234018	0.537504
other milk vs. any other	milk/eggs/cheese	G_Clostridium_sensu_stricto_RNT	Robust adjusted profile score (RAPS)	25	4.62111e-05	0.000845336	0.956405
other milk vs. any other	milk/eggs/cheese	G_Clostridium_sensu_stricto_RNT	Sign concordance test	25	0.04	NA	1
other milk vs. any other	milk/eggs/cheese	G_Clostridium_sensu_stricto_RNT	Unweighted regression	25	-0.000723041	0.344403	0.998325
other milk vs. any other	milk/eggs/cheese	G_Clostridium_XlVa_RNT	Maximum likelihood	13	-0.000766174	0.00139188	0.582004
other milk vs. any other	milk/eggs/cheese	G_Clostridium_XlVa_RNT	MR Egger	13	0.00404103	0.00554884	0.481667
other milk vs. any other	milk/eggs/cheese	G_Clostridium_XlVa_RNT	MR Egger (bootstrap)	13	-0.00237028	0.00405964	0.276
other milk vs. any other	milk/eggs/cheese	G_Clostridium_XlVa_RNT	Simple median	13	-0.000658294	0.00197456	0.738842
other milk vs. any other	milk/eggs/cheese	G_Clostridium_XlVa_RNT	Weighted median	13	-0.000222943	0.00195273	0.909103
other milk vs. any other	milk/eggs/cheese	G_Clostridium_XlVa_RNT	Penalised weighted median	13	-0.000127	0.00190148	0.946749
other milk vs. any other	milk/eggs/cheese	G_Clostridium_XlVa_RNT	Inverse variance weighted	13	-0.000725471	0.00173341	0.675565
other milk vs. any other	milk/eggs/cheese	G_Clostridium_XlVa_RNT	IVW radial	13	-0.00072578	0.00173347	0.675446
other milk vs. any other	milk/eggs/cheese	G_Clostridium_XlVa_RNT	Inverse variance weighted (multiplicative random effects)	13	-0.000725471	0.00173341	0.675565
other milk vs. any other	milk/eggs/cheese	G_Clostridium_XlVa_RNT	Inverse variance weighted (fixed effects)	13	-0.000725471	0.00134488	0.58959
other milk vs. any other	milk/eggs/cheese	G_Clostridium_XlVa_RNT	Simple mode	13	-0.00111033	0.00338052	0.748233
other milk vs. any other	milk/eggs/cheese	G_Clostridium_XlVa_RNT	Weighted mode	13	-0.000659011	0.00297675	0.828515
other milk vs. any other	milk/eggs/cheese	G_Clostridium_XlVa_RNT	Weighted mode (NOME)	13	-0.000659011	0.0031637	0.838485
other milk vs. any other	milk/eggs/cheese	G_Clostridium_XlVa_RNT	Simple mode (NOME)	13	-0.00111033	0.00347162	0.754597
other milk vs. any other	milk/eggs/cheese	G_Clostridium_XlVa_RNT	Robust adjusted profile score (RAPS)	13	-0.000282291	0.00169818	0.867975
other milk vs. any other	milk/eggs/cheese	G_Clostridium_XlVa_RNT	Sign concordance test	13	-0.0769231	NA	1
other milk vs. any other	milk/eggs/cheese	G_Clostridium_XlVa_RNT	Unweighted regression	13	-0.000758413	1.03	0.999413
other milk vs. any other	milk/eggs/cheese	G_Clostridium_XVIII_RNT	Maximum likelihood	19	0.000879389	0.00112937	0.436185
other milk vs. any other	milk/eggs/cheese	G_Clostridium_XVIII_RNT	MR Egger	19	0.00164263	0.00267911	0.547909
other milk vs. any other	milk/eggs/cheese	G_Clostridium_XVIII_RNT	MR Egger (bootstrap)	19	-0.00301787	0.0034847	0.183
other milk vs. any other	milk/eggs/cheese	G_Clostridium_XVIII_RNT	Simple median	19	0.000264673	0.0015486	0.864294
other milk vs. any other	milk/eggs/cheese	G_Clostridium_XVIII_RNT	Weighted median	19	-4.49394e-05	0.00158948	0.977444
other milk vs. any other	milk/eggs/cheese	G_Clostridium_XVIII_RNT	Penalised weighted median	19	-6.1075e-05	0.00153986	0.968362
other milk vs. any other	milk/eggs/cheese	G_Clostridium_XVIII_RNT	Inverse variance weighted	19	0.000847866	0.00123706	0.493099
other milk vs. any other	milk/eggs/cheese	G_Clostridium_XVIII_RNT	IVW radial	19	0.000848496	0.00123715	0.49281
other milk vs. any other	milk/eggs/cheese	G_Clostridium_XVIII_RNT	Inverse variance weighted (multiplicative random effects)	19	0.000847866	0.00123706	0.493099
other milk vs. any other	milk/eggs/cheese	G_Clostridium_XVIII_RNT	Inverse variance weighted (fixed effects)	19	0.000847866	0.0011	0.440834
other milk vs. any other	milk/eggs/cheese	G_Clostridium_XVIII_RNT	Simple mode	19	-4.14177e-05	0.00269064	0.987888
other milk vs. any other	milk/eggs/cheese	G_Clostridium_XVIII_RNT	Weighted mode	19	-0.000232904	0.0023017	0.92052
other milk vs. any other	milk/eggs/cheese	G_Clostridium_XVIII_RNT	Weighted mode (NOME)	19	-0.000232904	0.00232717	0.921387
other milk vs. any other	milk/eggs/cheese	G_Clostridium_XVIII_RNT	Simple mode (NOME)	19	-4.14177e-05	0.00282076	0.988446
other milk vs. any other	milk/eggs/cheese	G_Clostridium_XVIII_RNT	Robust adjusted profile score (RAPS)	19	0.000866677	0.00124503	0.48636
other milk vs. any other	milk/eggs/cheese	G_Clostridium_XVIII_RNT	Sign concordance test	19	0.157895	NA	0.647606
other milk vs. any other	milk/eggs/cheese	G_Clostridium_XVIII_RNT	Unweighted regression	19	0.000732043	0.568017	0.998972
other milk vs. any other	milk/eggs/cheese	G_Collinsella_RNT	Maximum likelihood	22	0.00170105	0.000959463	0.0762417
other milk vs. any other	milk/eggs/cheese	G_Collinsella_RNT	MR Egger	22	0.00239259	0.00185662	0.212217
other milk vs. any other	milk/eggs/cheese	G_Collinsella_RNT	MR Egger (bootstrap)	22	0.00111123	0.00289548	0.352
other milk vs. any other	milk/eggs/cheese	G_Collinsella_RNT	Simple median	22	0.00170334	0.00129829	0.189525
other milk vs. any other	milk/eggs/cheese	G_Collinsella_RNT	Weighted median	22	0.00168654	0.0014433	0.242593
other milk vs. any other	milk/eggs/cheese	G_Collinsella_RNT	Penalised weighted median	22	0.00170816	0.00141817	0.228405
other milk vs. any other	milk/eggs/cheese	G_Collinsella_RNT	Inverse variance weighted	22	0.00166587	0.000932832	0.0741289
other milk vs. any other	milk/eggs/cheese	G_Collinsella_RNT	IVW radial	22	0.00166565	0.000930145	0.0733348
other milk vs. any other	milk/eggs/cheese	G_Collinsella_RNT	Inverse variance weighted (multiplicative random effects)	22	0.00166587	0.000929259	0.0730236
other milk vs. any other	milk/eggs/cheese	G_Collinsella_RNT	Inverse variance weighted (fixed effects)	22	0.00166587	0.000932832	0.0741289
other milk vs. any other	milk/eggs/cheese	G_Collinsella_RNT	Simple mode	22	0.00200578	0.00245946	0.423918
other milk vs. any other	milk/eggs/cheese	G_Collinsella_RNT	Weighted mode	22	0.00188525	0.00198404	0.352815
other milk vs. any other	milk/eggs/cheese	G_Collinsella_RNT	Weighted mode (NOME)	22	0.00194552	0.00204125	0.351381
other milk vs. any other	milk/eggs/cheese	G_Collinsella_RNT	Simple mode (NOME)	22	0.00200578	0.00251899	0.434789
other milk vs. any other	milk/eggs/cheese	G_Collinsella_RNT	Robust adjusted profile score (RAPS)	22	0.00190275	0.00101243	0.0601907
other milk vs. any other	milk/eggs/cheese	G_Collinsella_RNT	Sign concordance test	22	0.272727	NA	0.286279
other milk vs. any other	milk/eggs/cheese	G_Collinsella_RNT	Unweighted regression	22	0.00265796	0.442275	0.995205
other milk vs. any other	milk/eggs/cheese	G_Coprobacter_RNT	Maximum likelihood	15	0.000869428	0.00104774	0.406646
other milk vs. any other	milk/eggs/cheese	G_Coprobacter_RNT	MR Egger	15	0.00215853	0.00245157	0.394593
other milk vs. any other	milk/eggs/cheese	G_Coprobacter_RNT	MR Egger (bootstrap)	15	-0.00219661	0.00365034	0.254
other milk vs. any other	milk/eggs/cheese	G_Coprobacter_RNT	Simple median	15	0.00049355	0.00145133	0.733806
other milk vs. any other	milk/eggs/cheese	G_Coprobacter_RNT	Weighted median	15	0.000273556	0.00141623	0.846835
other milk vs. any other	milk/eggs/cheese	G_Coprobacter_RNT	Penalised weighted median	15	0.000273556	0.00145134	0.850496
other milk vs. any other	milk/eggs/cheese	G_Coprobacter_RNT	Inverse variance weighted	15	0.000855918	0.00102694	0.404583
other milk vs. any other	milk/eggs/cheese	G_Coprobacter_RNT	IVW radial	15	0.000856161	0.00102261	0.402462
other milk vs. any other	milk/eggs/cheese	G_Coprobacter_RNT	Inverse variance weighted (multiplicative random effects)	15	0.000855918	0.00102253	0.402559
other milk vs. any other	milk/eggs/cheese	G_Coprobacter_RNT	Inverse variance weighted (fixed effects)	15	0.000855918	0.00102694	0.404583
other milk vs. any other	milk/eggs/cheese	G_Coprobacter_RNT	Simple mode	15	-0.000130492	0.00260892	0.960815
other milk vs. any other	milk/eggs/cheese	G_Coprobacter_RNT	Weighted mode	15	-0.000232773	0.00229343	0.920597
other milk vs. any other	milk/eggs/cheese	G_Coprobacter_RNT	Weighted mode (NOME)	15	-0.000232773	0.00238638	0.923679
other milk vs. any other	milk/eggs/cheese	G_Coprobacter_RNT	Simple mode (NOME)	15	-0.000130492	0.00256291	0.960112
other milk vs. any other	milk/eggs/cheese	G_Coprobacter_RNT	Robust adjusted profile score (RAPS)	15	0.000776204	0.00111053	0.484582
other milk vs. any other	milk/eggs/cheese	G_Coprobacter_RNT	Sign concordance test	15	0.2	NA	0.607239
other milk vs. any other	milk/eggs/cheese	G_Coprobacter_RNT	Unweighted regression	15	0.00103411	0.53637	0.998462
other milk vs. any other	milk/eggs/cheese	G_Coprococcus_RNT	Maximum likelihood	11	-0.000390387	0.00143903	0.786172
other milk vs. any other	milk/eggs/cheese	G_Coprococcus_RNT	MR Egger	11	-0.00412192	0.00289843	0.188709
other milk vs. any other	milk/eggs/cheese	G_Coprococcus_RNT	MR Egger (bootstrap)	11	0.00298927	0.00387924	0.213
other milk vs. any other	milk/eggs/cheese	G_Coprococcus_RNT	Simple median	11	0.000182744	0.00189706	0.923259
other milk vs. any other	milk/eggs/cheese	G_Coprococcus_RNT	Weighted median	11	-0.000284826	0.0018664	0.878708
other milk vs. any other	milk/eggs/cheese	G_Coprococcus_RNT	Penalised weighted median	11	-0.000284826	0.00188334	0.879791
other milk vs. any other	milk/eggs/cheese	G_Coprococcus_RNT	Inverse variance weighted	11	-0.000379458	0.00141874	0.789114
other milk vs. any other	milk/eggs/cheese	G_Coprococcus_RNT	IVW radial	11	-0.000379338	0.0011552	0.742629
other milk vs. any other	milk/eggs/cheese	G_Coprococcus_RNT	Inverse variance weighted (multiplicative random effects)	11	-0.000379458	0.00115519	0.742548
other milk vs. any other	milk/eggs/cheese	G_Coprococcus_RNT	Inverse variance weighted (fixed effects)	11	-0.000379458	0.00141874	0.789114
other milk vs. any other	milk/eggs/cheese	G_Coprococcus_RNT	Simple mode	11	0.00236986	0.0031086	0.463451
other milk vs. any other	milk/eggs/cheese	G_Coprococcus_RNT	Weighted mode	11	-0.000151995	0.00313301	0.962262
other milk vs. any other	milk/eggs/cheese	G_Coprococcus_RNT	Weighted mode (NOME)	11	-0.000151995	0.00301819	0.960828
other milk vs. any other	milk/eggs/cheese	G_Coprococcus_RNT	Simple mode (NOME)	11	0.00236986	0.00307388	0.458555
other milk vs. any other	milk/eggs/cheese	G_Coprococcus_RNT	Robust adjusted profile score (RAPS)	11	-0.00027168	0.00154298	0.860235
other milk vs. any other	milk/eggs/cheese	G_Coprococcus_RNT	Sign concordance test	11	0.0909091	NA	1
other milk vs. any other	milk/eggs/cheese	G_Coprococcus_RNT	Unweighted regression	11	-0.00228228	0.744048	0.997553
other milk vs. any other	milk/eggs/cheese	G_Desulfovibrio_RNT	Maximum likelihood	22	0.000158397	0.000316189	0.616402
other milk vs. any other	milk/eggs/cheese	G_Desulfovibrio_RNT	MR Egger	22	0.000258799	0.000403031	0.52808
other milk vs. any other	milk/eggs/cheese	G_Desulfovibrio_RNT	MR Egger (bootstrap)	22	-7.29306e-05	0.0010748	0.47
other milk vs. any other	milk/eggs/cheese	G_Desulfovibrio_RNT	Simple median	22	0.000752318	0.000578031	0.193081
other milk vs. any other	milk/eggs/cheese	G_Desulfovibrio_RNT	Weighted median	22	0.000245864	0.000450211	0.584991
other milk vs. any other	milk/eggs/cheese	G_Desulfovibrio_RNT	Penalised weighted median	22	0.000245864	0.000444077	0.579817
other milk vs. any other	milk/eggs/cheese	G_Desulfovibrio_RNT	Inverse variance weighted	22	0.000153009	0.000323859	0.636602
other milk vs. any other	milk/eggs/cheese	G_Desulfovibrio_RNT	IVW radial	22	0.000153001	0.000323976	0.636741
other milk vs. any other	milk/eggs/cheese	G_Desulfovibrio_RNT	Inverse variance weighted (multiplicative random effects)	22	0.000153009	0.000323859	0.636602
other milk vs. any other	milk/eggs/cheese	G_Desulfovibrio_RNT	Inverse variance weighted (fixed effects)	22	0.000153009	0.000312481	0.624375
other milk vs. any other	milk/eggs/cheese	G_Desulfovibrio_RNT	Simple mode	22	0.00104794	0.000696654	0.147411
other milk vs. any other	milk/eggs/cheese	G_Desulfovibrio_RNT	Weighted mode	22	0.00026731	0.000422252	0.53353
other milk vs. any other	milk/eggs/cheese	G_Desulfovibrio_RNT	Weighted mode (NOME)	22	0.00026731	0.000421754	0.533052
other milk vs. any other	milk/eggs/cheese	G_Desulfovibrio_RNT	Simple mode (NOME)	22	0.00104794	0.000737377	0.169949
other milk vs. any other	milk/eggs/cheese	G_Desulfovibrio_RNT	Robust adjusted profile score (RAPS)	22	0.000174645	0.000333019	0.599979
other milk vs. any other	milk/eggs/cheese	G_Desulfovibrio_RNT	Sign concordance test	22	0.181818	NA	0.523467
other milk vs. any other	milk/eggs/cheese	G_Desulfovibrio_RNT	Unweighted regression	22	0.000294541	0.107268	0.997809
other milk vs. any other	milk/eggs/cheese	G_Dialister_RNT	Maximum likelihood	19	0.00112028	0.000744817	0.132554
other milk vs. any other	milk/eggs/cheese	G_Dialister_RNT	MR Egger	19	0.00234281	0.00140042	0.112641
other milk vs. any other	milk/eggs/cheese	G_Dialister_RNT	MR Egger (bootstrap)	19	-0.000704221	0.00305823	0.415
other milk vs. any other	milk/eggs/cheese	G_Dialister_RNT	Simple median	19	0.00111127	0.00106844	0.2983
other milk vs. any other	milk/eggs/cheese	G_Dialister_RNT	Weighted median	19	0.00112398	0.00100639	0.264061
other milk vs. any other	milk/eggs/cheese	G_Dialister_RNT	Penalised weighted median	19	0.00112398	0.00103445	0.277237
other milk vs. any other	milk/eggs/cheese	G_Dialister_RNT	Inverse variance weighted	19	0.00109115	0.000740691	0.14071
other milk vs. any other	milk/eggs/cheese	G_Dialister_RNT	IVW radial	19	0.00108921	0.000741323	0.141758
other milk vs. any other	milk/eggs/cheese	G_Dialister_RNT	Inverse variance weighted (multiplicative random effects)	19	0.00109115	0.000740691	0.14071
other milk vs. any other	milk/eggs/cheese	G_Dialister_RNT	Inverse variance weighted (fixed effects)	19	0.00109115	0.000730545	0.135278
other milk vs. any other	milk/eggs/cheese	G_Dialister_RNT	Simple mode	19	0.000995303	0.00174466	0.575401
other milk vs. any other	milk/eggs/cheese	G_Dialister_RNT	Weighted mode	19	0.00131915	0.00152696	0.399004
other milk vs. any other	milk/eggs/cheese	G_Dialister_RNT	Weighted mode (NOME)	19	0.00136542	0.00150577	0.376499
other milk vs. any other	milk/eggs/cheese	G_Dialister_RNT	Simple mode (NOME)	19	0.000995303	0.00186437	0.599974
other milk vs. any other	milk/eggs/cheese	G_Dialister_RNT	Robust adjusted profile score (RAPS)	19	0.00112416	0.000790737	0.155125
other milk vs. any other	milk/eggs/cheese	G_Dialister_RNT	Sign concordance test	19	0.263158	NA	0.359283
other milk vs. any other	milk/eggs/cheese	G_Dialister_RNT	Unweighted regression	19	0.00131627	0.330595	0.996823
other milk vs. any other	milk/eggs/cheese	G_Dorea_RNT	Maximum likelihood	27	5.2501e-05	0.000994794	0.957911
other milk vs. any other	milk/eggs/cheese	G_Dorea_RNT	MR Egger	27	-0.00177862	0.0022531	0.437297
other milk vs. any other	milk/eggs/cheese	G_Dorea_RNT	MR Egger (bootstrap)	27	0.00322849	0.00344755	0.16
other milk vs. any other	milk/eggs/cheese	G_Dorea_RNT	Simple median	27	0.000211866	0.00143302	0.882464
other milk vs. any other	milk/eggs/cheese	G_Dorea_RNT	Weighted median	27	0.000161096	0.0014077	0.90889
other milk vs. any other	milk/eggs/cheese	G_Dorea_RNT	Penalised weighted median	27	2.92519e-05	0.00137203	0.98299
other milk vs. any other	milk/eggs/cheese	G_Dorea_RNT	Inverse variance weighted	27	4.86478e-05	0.0011036	0.96484
other milk vs. any other	milk/eggs/cheese	G_Dorea_RNT	IVW radial	27	4.86485e-05	0.0011036	0.964839
other milk vs. any other	milk/eggs/cheese	G_Dorea_RNT	Inverse variance weighted (multiplicative random effects)	27	4.86478e-05	0.0011036	0.96484
other milk vs. any other	milk/eggs/cheese	G_Dorea_RNT	Inverse variance weighted (fixed effects)	27	4.86478e-05	0.000964024	0.959753
other milk vs. any other	milk/eggs/cheese	G_Dorea_RNT	Simple mode	27	-0.00386191	0.00316527	0.233384
other milk vs. any other	milk/eggs/cheese	G_Dorea_RNT	Weighted mode	27	-0.000659652	0.00304644	0.830263
other milk vs. any other	milk/eggs/cheese	G_Dorea_RNT	Weighted mode (NOME)	27	-0.00386191	0.00291032	0.196055
other milk vs. any other	milk/eggs/cheese	G_Dorea_RNT	Simple mode (NOME)	27	-0.00386191	0.00295087	0.202074
other milk vs. any other	milk/eggs/cheese	G_Dorea_RNT	Robust adjusted profile score (RAPS)	27	-0.000481241	0.00119917	0.688191
other milk vs. any other	milk/eggs/cheese	G_Dorea_RNT	Sign concordance test	27	0.037037	NA	1
other milk vs. any other	milk/eggs/cheese	G_Dorea_RNT	Unweighted regression	27	-0.00049748	0.444288	0.999107
other milk vs. any other	milk/eggs/cheese	G_Eisenbergiella_RNT	Maximum likelihood	54	5.15653e-05	0.00011073	0.641441
other milk vs. any other	milk/eggs/cheese	G_Eisenbergiella_RNT	MR Egger	54	3.4551e-05	0.000150589	0.819428
other milk vs. any other	milk/eggs/cheese	G_Eisenbergiella_RNT	MR Egger (bootstrap)	54	0.000154277	0.00022235	0.235
other milk vs. any other	milk/eggs/cheese	G_Eisenbergiella_RNT	Simple median	54	7.57537e-05	0.000179216	0.672518
other milk vs. any other	milk/eggs/cheese	G_Eisenbergiella_RNT	Weighted median	54	3.25226e-05	0.00018003	0.856641
other milk vs. any other	milk/eggs/cheese	G_Eisenbergiella_RNT	Penalised weighted median	54	3.22236e-05	0.000176492	0.855129
other milk vs. any other	milk/eggs/cheese	G_Eisenbergiella_RNT	Inverse variance weighted	54	5.07409e-05	0.000109769	0.6439
other milk vs. any other	milk/eggs/cheese	G_Eisenbergiella_RNT	IVW radial	54	5.07377e-05	9.28738e-05	0.584855
other milk vs. any other	milk/eggs/cheese	G_Eisenbergiella_RNT	Inverse variance weighted (multiplicative random effects)	54	5.07409e-05	9.28624e-05	0.584785
other milk vs. any other	milk/eggs/cheese	G_Eisenbergiella_RNT	Inverse variance weighted (fixed effects)	54	5.07409e-05	0.000109769	0.6439
other milk vs. any other	milk/eggs/cheese	G_Eisenbergiella_RNT	Simple mode	54	0.000109621	0.000280587	0.697596
other milk vs. any other	milk/eggs/cheese	G_Eisenbergiella_RNT	Weighted mode	54	9.45059e-05	0.000164172	0.567287
other milk vs. any other	milk/eggs/cheese	G_Eisenbergiella_RNT	Weighted mode (NOME)	54	9.45059e-05	0.000157743	0.551651
other milk vs. any other	milk/eggs/cheese	G_Eisenbergiella_RNT	Simple mode (NOME)	54	0.000109621	0.000275217	0.692003
other milk vs. any other	milk/eggs/cheese	G_Eisenbergiella_RNT	Robust adjusted profile score (RAPS)	54	6.22456e-05	0.00011704	0.594844
other milk vs. any other	milk/eggs/cheese	G_Eisenbergiella_RNT	Sign concordance test	54	0.0740741	NA	0.683489
other milk vs. any other	milk/eggs/cheese	G_Eisenbergiella_RNT	Unweighted regression	54	7.67182e-07	0.0353141	0.999983
other milk vs. any other	milk/eggs/cheese	G_Escherichia_Shigella_RNT	Maximum likelihood	12	-0.000157086	0.000943062	0.867708
other milk vs. any other	milk/eggs/cheese	G_Escherichia_Shigella_RNT	MR Egger	12	0.000951545	0.00212336	0.663611
other milk vs. any other	milk/eggs/cheese	G_Escherichia_Shigella_RNT	MR Egger (bootstrap)	12	-0.0024743	0.00368783	0.245
other milk vs. any other	milk/eggs/cheese	G_Escherichia_Shigella_RNT	Simple median	12	0.000906473	0.00129665	0.484496
other milk vs. any other	milk/eggs/cheese	G_Escherichia_Shigella_RNT	Weighted median	12	0.000742527	0.00137106	0.588113
other milk vs. any other	milk/eggs/cheese	G_Escherichia_Shigella_RNT	Penalised weighted median	12	0.000742527	0.00134431	0.58071
other milk vs. any other	milk/eggs/cheese	G_Escherichia_Shigella_RNT	Inverse variance weighted	12	-0.00014862	0.00117006	0.898925
other milk vs. any other	milk/eggs/cheese	G_Escherichia_Shigella_RNT	IVW radial	12	-0.000148595	0.00117009	0.898944
other milk vs. any other	milk/eggs/cheese	G_Escherichia_Shigella_RNT	Inverse variance weighted (multiplicative random effects)	12	-0.00014862	0.00117006	0.898925
other milk vs. any other	milk/eggs/cheese	G_Escherichia_Shigella_RNT	Inverse variance weighted (fixed effects)	12	-0.00014862	0.000914528	0.870904
other milk vs. any other	milk/eggs/cheese	G_Escherichia_Shigella_RNT	Simple mode	12	0.00308491	0.002596	0.259724
other milk vs. any other	milk/eggs/cheese	G_Escherichia_Shigella_RNT	Weighted mode	12	0.0011698	0.00194982	0.560695
other milk vs. any other	milk/eggs/cheese	G_Escherichia_Shigella_RNT	Weighted mode (NOME)	12	0.00127923	0.00200736	0.536986
other milk vs. any other	milk/eggs/cheese	G_Escherichia_Shigella_RNT	Simple mode (NOME)	12	0.00308491	0.00289607	0.309606
other milk vs. any other	milk/eggs/cheese	G_Escherichia_Shigella_RNT	Robust adjusted profile score (RAPS)	12	0.000140304	0.00120308	0.90716
other milk vs. any other	milk/eggs/cheese	G_Escherichia_Shigella_RNT	Sign concordance test	12	0.166667	NA	0.774414
other milk vs. any other	milk/eggs/cheese	G_Escherichia_Shigella_RNT	Unweighted regression	12	0.000794834	0.40425	0.998431
other milk vs. any other	milk/eggs/cheese	G_Faecalibacterium_RNT	Maximum likelihood	14	-0.00161507	0.00128151	0.207569
other milk vs. any other	milk/eggs/cheese	G_Faecalibacterium_RNT	MR Egger	14	-0.0028214	0.00267392	0.312136
other milk vs. any other	milk/eggs/cheese	G_Faecalibacterium_RNT	MR Egger (bootstrap)	14	0.000522042	0.00411103	0.442
other milk vs. any other	milk/eggs/cheese	G_Faecalibacterium_RNT	Simple median	14	-0.000857478	0.00169659	0.613269
other milk vs. any other	milk/eggs/cheese	G_Faecalibacterium_RNT	Weighted median	14	-0.000836437	0.00161731	0.605032
other milk vs. any other	milk/eggs/cheese	G_Faecalibacterium_RNT	Penalised weighted median	14	-0.000836437	0.00169964	0.62263
other milk vs. any other	milk/eggs/cheese	G_Faecalibacterium_RNT	Inverse variance weighted	14	-0.00160079	0.00125975	0.203827
other milk vs. any other	milk/eggs/cheese	G_Faecalibacterium_RNT	IVW radial	14	-0.00160043	0.00105776	0.13027
other milk vs. any other	milk/eggs/cheese	G_Faecalibacterium_RNT	Inverse variance weighted (multiplicative random effects)	14	-0.00160079	0.00105766	0.130147
other milk vs. any other	milk/eggs/cheese	G_Faecalibacterium_RNT	Inverse variance weighted (fixed effects)	14	-0.00160079	0.00125975	0.203827
other milk vs. any other	milk/eggs/cheese	G_Faecalibacterium_RNT	Simple mode	14	-0.00150159	0.00291921	0.615618
other milk vs. any other	milk/eggs/cheese	G_Faecalibacterium_RNT	Weighted mode	14	-0.00134246	0.00296078	0.657727
other milk vs. any other	milk/eggs/cheese	G_Faecalibacterium_RNT	Weighted mode (NOME)	14	-0.0013955	0.00285409	0.633025
other milk vs. any other	milk/eggs/cheese	G_Faecalibacterium_RNT	Simple mode (NOME)	14	-0.00150159	0.00285625	0.607935
other milk vs. any other	milk/eggs/cheese	G_Faecalibacterium_RNT	Robust adjusted profile score (RAPS)	14	-0.00146743	0.00136926	0.283858
other milk vs. any other	milk/eggs/cheese	G_Faecalibacterium_RNT	Sign concordance test	14	-0.428571	NA	0.179565
other milk vs. any other	milk/eggs/cheese	G_Faecalibacterium_RNT	Unweighted regression	14	-0.00250424	0.598992	0.996664
other milk vs. any other	milk/eggs/cheese	G_Faecalitalea_RNT	Maximum likelihood	44	-8.88926e-05	0.00013591	0.513076
other milk vs. any other	milk/eggs/cheese	G_Faecalitalea_RNT	MR Egger	44	-4.67267e-05	0.000164226	0.777404
other milk vs. any other	milk/eggs/cheese	G_Faecalitalea_RNT	MR Egger (bootstrap)	44	6.26235e-05	0.000380768	0.43
other milk vs. any other	milk/eggs/cheese	G_Faecalitalea_RNT	Simple median	44	-0.000373954	0.000239094	0.117807
other milk vs. any other	milk/eggs/cheese	G_Faecalitalea_RNT	Weighted median	44	6.29502e-05	0.000200314	0.753325
other milk vs. any other	milk/eggs/cheese	G_Faecalitalea_RNT	Penalised weighted median	44	6.29791e-05	0.000201219	0.75429
other milk vs. any other	milk/eggs/cheese	G_Faecalitalea_RNT	Inverse variance weighted	44	-8.77648e-05	0.000134125	0.512886
other milk vs. any other	milk/eggs/cheese	G_Faecalitalea_RNT	IVW radial	44	-8.78119e-05	0.000125878	0.485431
other milk vs. any other	milk/eggs/cheese	G_Faecalitalea_RNT	Inverse variance weighted (multiplicative random effects)	44	-8.77648e-05	0.000125853	0.485577
other milk vs. any other	milk/eggs/cheese	G_Faecalitalea_RNT	Inverse variance weighted (fixed effects)	44	-8.77648e-05	0.000134125	0.512886
other milk vs. any other	milk/eggs/cheese	G_Faecalitalea_RNT	Simple mode	44	-0.000569109	0.000351619	0.112859
other milk vs. any other	milk/eggs/cheese	G_Faecalitalea_RNT	Weighted mode	44	-2.99739e-05	0.00020279	0.883185
other milk vs. any other	milk/eggs/cheese	G_Faecalitalea_RNT	Weighted mode (NOME)	44	-2.99739e-05	0.000203267	0.883457
other milk vs. any other	milk/eggs/cheese	G_Faecalitalea_RNT	Simple mode (NOME)	44	-0.000569109	0.000356705	0.117934
other milk vs. any other	milk/eggs/cheese	G_Faecalitalea_RNT	Robust adjusted profile score (RAPS)	44	-8.9994e-05	0.000144949	0.534686
other milk vs. any other	milk/eggs/cheese	G_Faecalitalea_RNT	Sign concordance test	44	-0.0909091	NA	0.651588
other milk vs. any other	milk/eggs/cheese	G_Faecalitalea_RNT	Unweighted regression	44	-5.7288e-05	0.0409361	0.998883
other milk vs. any other	milk/eggs/cheese	G_Fusicatenibacter_RNT	Maximum likelihood	8	0.000665087	0.00163877	0.684857
other milk vs. any other	milk/eggs/cheese	G_Fusicatenibacter_RNT	MR Egger	8	0.00635107	0.00436709	0.196094
other milk vs. any other	milk/eggs/cheese	G_Fusicatenibacter_RNT	MR Egger (bootstrap)	8	-0.00162306	0.0058356	0.408
other milk vs. any other	milk/eggs/cheese	G_Fusicatenibacter_RNT	Simple median	8	-0.000645552	0.00206069	0.754076
other milk vs. any other	milk/eggs/cheese	G_Fusicatenibacter_RNT	Weighted median	8	-0.00033621	0.0021208	0.874039
other milk vs. any other	milk/eggs/cheese	G_Fusicatenibacter_RNT	Penalised weighted median	8	-0.00033621	0.00225185	0.881314
other milk vs. any other	milk/eggs/cheese	G_Fusicatenibacter_RNT	Inverse variance weighted	8	0.000624548	0.00177671	0.725199
other milk vs. any other	milk/eggs/cheese	G_Fusicatenibacter_RNT	IVW radial	8	0.000624158	0.00177665	0.725355
other milk vs. any other	milk/eggs/cheese	G_Fusicatenibacter_RNT	Inverse variance weighted (multiplicative random effects)	8	0.000624548	0.00177671	0.725199
other milk vs. any other	milk/eggs/cheese	G_Fusicatenibacter_RNT	Inverse variance weighted (fixed effects)	8	0.000624548	0.00160078	0.696424
other milk vs. any other	milk/eggs/cheese	G_Fusicatenibacter_RNT	Simple mode	8	-0.00243849	0.00347939	0.506025
other milk vs. any other	milk/eggs/cheese	G_Fusicatenibacter_RNT	Weighted mode	8	-0.0017158	0.00343007	0.632259
other milk vs. any other	milk/eggs/cheese	G_Fusicatenibacter_RNT	Weighted mode (NOME)	8	-0.00177602	0.00362317	0.638992
other milk vs. any other	milk/eggs/cheese	G_Fusicatenibacter_RNT	Simple mode (NOME)	8	-0.00243849	0.00388842	0.550483
other milk vs. any other	milk/eggs/cheese	G_Fusicatenibacter_RNT	Robust adjusted profile score (RAPS)	8	0.00179621	0.00259354	0.488579
other milk vs. any other	milk/eggs/cheese	G_Fusicatenibacter_RNT	Sign concordance test	8	0	NA	1
other milk vs. any other	milk/eggs/cheese	G_Fusicatenibacter_RNT	Unweighted regression	8	0.00337807	0.952689	0.997171
other milk vs. any other	milk/eggs/cheese	G_Gemmiger_RNT	Maximum likelihood	14	0.0010195	0.00124985	0.414673
other milk vs. any other	milk/eggs/cheese	G_Gemmiger_RNT	MR Egger	14	0.000541754	0.00270361	0.844538
other milk vs. any other	milk/eggs/cheese	G_Gemmiger_RNT	MR Egger (bootstrap)	14	0.00171741	0.00376885	0.318
other milk vs. any other	milk/eggs/cheese	G_Gemmiger_RNT	Simple median	14	0.000797768	0.00163624	0.625859
other milk vs. any other	milk/eggs/cheese	G_Gemmiger_RNT	Weighted median	14	0.000900322	0.00162492	0.579529
other milk vs. any other	milk/eggs/cheese	G_Gemmiger_RNT	Penalised weighted median	14	0.000900322	0.00161309	0.576752
other milk vs. any other	milk/eggs/cheese	G_Gemmiger_RNT	Inverse variance weighted	14	0.000999147	0.00123791	0.419595
other milk vs. any other	milk/eggs/cheese	G_Gemmiger_RNT	IVW radial	14	0.000999024	0.000788234	0.205005
other milk vs. any other	milk/eggs/cheese	G_Gemmiger_RNT	Inverse variance weighted (multiplicative random effects)	14	0.000999147	0.000788233	0.204949
other milk vs. any other	milk/eggs/cheese	G_Gemmiger_RNT	Inverse variance weighted (fixed effects)	14	0.000999147	0.00123791	0.419595
other milk vs. any other	milk/eggs/cheese	G_Gemmiger_RNT	Simple mode	14	-0.00105359	0.0026642	0.698914
other milk vs. any other	milk/eggs/cheese	G_Gemmiger_RNT	Weighted mode	14	-0.000979839	0.00270272	0.722776
other milk vs. any other	milk/eggs/cheese	G_Gemmiger_RNT	Weighted mode (NOME)	14	-0.000979839	0.00259368	0.711691
other milk vs. any other	milk/eggs/cheese	G_Gemmiger_RNT	Simple mode (NOME)	14	-0.00105359	0.00266129	0.698603
other milk vs. any other	milk/eggs/cheese	G_Gemmiger_RNT	Robust adjusted profile score (RAPS)	14	0.00101499	0.00135255	0.452998
other milk vs. any other	milk/eggs/cheese	G_Gemmiger_RNT	Sign concordance test	14	0	NA	1
other milk vs. any other	milk/eggs/cheese	G_Gemmiger_RNT	Unweighted regression	14	0.000519737	0.668041	0.999379
other milk vs. any other	milk/eggs/cheese	G_Hespellia_RNT	Maximum likelihood	15	0.0018218	0.00116832	0.118917
other milk vs. any other	milk/eggs/cheese	G_Hespellia_RNT	MR Egger	15	0.00185617	0.00317235	0.568492
other milk vs. any other	milk/eggs/cheese	G_Hespellia_RNT	MR Egger (bootstrap)	15	0.00303338	0.00325762	0.159
other milk vs. any other	milk/eggs/cheese	G_Hespellia_RNT	Simple median	15	0.00193057	0.00163207	0.236852
other milk vs. any other	milk/eggs/cheese	G_Hespellia_RNT	Weighted median	15	0.00172552	0.00170497	0.311511
other milk vs. any other	milk/eggs/cheese	G_Hespellia_RNT	Penalised weighted median	15	0.00187894	0.00161448	0.244504
other milk vs. any other	milk/eggs/cheese	G_Hespellia_RNT	Inverse variance weighted	15	0.0017537	0.00137746	0.202968
other milk vs. any other	milk/eggs/cheese	G_Hespellia_RNT	IVW radial	15	0.00175305	0.00137755	0.203167
other milk vs. any other	milk/eggs/cheese	G_Hespellia_RNT	Inverse variance weighted (multiplicative random effects)	15	0.0017537	0.00137746	0.202968
other milk vs. any other	milk/eggs/cheese	G_Hespellia_RNT	Inverse variance weighted (fixed effects)	15	0.0017537	0.00112242	0.118187
other milk vs. any other	milk/eggs/cheese	G_Hespellia_RNT	Simple mode	15	0.00180071	0.00317564	0.579666
other milk vs. any other	milk/eggs/cheese	G_Hespellia_RNT	Weighted mode	15	0.00145485	0.00292795	0.626983
other milk vs. any other	milk/eggs/cheese	G_Hespellia_RNT	Weighted mode (NOME)	15	0.00166237	0.0032134	0.613007
other milk vs. any other	milk/eggs/cheese	G_Hespellia_RNT	Simple mode (NOME)	15	0.00180071	0.00292045	0.547403
other milk vs. any other	milk/eggs/cheese	G_Hespellia_RNT	Robust adjusted profile score (RAPS)	15	0.00214274	0.00153913	0.163868
other milk vs. any other	milk/eggs/cheese	G_Hespellia_RNT	Sign concordance test	15	0.2	NA	0.607239
other milk vs. any other	milk/eggs/cheese	G_Hespellia_RNT	Unweighted regression	15	0.00372096	0.541072	0.994513
other milk vs. any other	milk/eggs/cheese	G_Holdemanella_RNT	Maximum likelihood	19	0.000831247	0.000564489	0.140868
other milk vs. any other	milk/eggs/cheese	G_Holdemanella_RNT	MR Egger	19	0.00144069	0.000877161	0.118865
other milk vs. any other	milk/eggs/cheese	G_Holdemanella_RNT	MR Egger (bootstrap)	19	-0.000816556	0.00195797	0.327
other milk vs. any other	milk/eggs/cheese	G_Holdemanella_RNT	Simple median	19	-1.04254e-05	0.000795222	0.98954
other milk vs. any other	milk/eggs/cheese	G_Holdemanella_RNT	Weighted median	19	-1.13457e-05	0.000775107	0.988321
other milk vs. any other	milk/eggs/cheese	G_Holdemanella_RNT	Penalised weighted median	19	-1.13457e-05	0.00076637	0.988188
other milk vs. any other	milk/eggs/cheese	G_Holdemanella_RNT	Inverse variance weighted	19	0.00082278	0.000556646	0.13938
other milk vs. any other	milk/eggs/cheese	G_Holdemanella_RNT	IVW radial	19	0.000822786	0.000397243	0.0383363
other milk vs. any other	milk/eggs/cheese	G_Holdemanella_RNT	Inverse variance weighted (multiplicative random effects)	19	0.00082278	0.000396887	0.0381647
other milk vs. any other	milk/eggs/cheese	G_Holdemanella_RNT	Inverse variance weighted (fixed effects)	19	0.00082278	0.000556646	0.13938
other milk vs. any other	milk/eggs/cheese	G_Holdemanella_RNT	Simple mode	19	-0.000166182	0.001338	0.902532
other milk vs. any other	milk/eggs/cheese	G_Holdemanella_RNT	Weighted mode	19	-8.64819e-05	0.00117091	0.941938
other milk vs. any other	milk/eggs/cheese	G_Holdemanella_RNT	Weighted mode (NOME)	19	-8.64819e-05	0.00115825	0.941304
other milk vs. any other	milk/eggs/cheese	G_Holdemanella_RNT	Simple mode (NOME)	19	-0.000166182	0.00132795	0.901798
other milk vs. any other	milk/eggs/cheese	G_Holdemanella_RNT	Robust adjusted profile score (RAPS)	19	0.000839982	0.000606078	0.165768
other milk vs. any other	milk/eggs/cheese	G_Holdemanella_RNT	Sign concordance test	19	-0.0526316	NA	1
other milk vs. any other	milk/eggs/cheese	G_Holdemanella_RNT	Unweighted regression	19	0.000897495	0.226169	0.996834
other milk vs. any other	milk/eggs/cheese	G_Intestinibacter_RNT	Maximum likelihood	16	0.000437729	0.000982406	0.655909
other milk vs. any other	milk/eggs/cheese	G_Intestinibacter_RNT	MR Egger	16	-0.00107954	0.00168767	0.532722
other milk vs. any other	milk/eggs/cheese	G_Intestinibacter_RNT	MR Egger (bootstrap)	16	0.00222409	0.00282105	0.222
other milk vs. any other	milk/eggs/cheese	G_Intestinibacter_RNT	Simple median	16	0.00090451	0.0012639	0.474208
other milk vs. any other	milk/eggs/cheese	G_Intestinibacter_RNT	Weighted median	16	0.00102871	0.0013188	0.435373
other milk vs. any other	milk/eggs/cheese	G_Intestinibacter_RNT	Penalised weighted median	16	0.00120879	0.00130014	0.352507
other milk vs. any other	milk/eggs/cheese	G_Intestinibacter_RNT	Inverse variance weighted	16	0.00041231	0.000968215	0.67022
other milk vs. any other	milk/eggs/cheese	G_Intestinibacter_RNT	IVW radial	16	0.000412367	0.000968215	0.670178
other milk vs. any other	milk/eggs/cheese	G_Intestinibacter_RNT	Inverse variance weighted (multiplicative random effects)	16	0.00041231	0.000968215	0.67022
other milk vs. any other	milk/eggs/cheese	G_Intestinibacter_RNT	Inverse variance weighted (fixed effects)	16	0.00041231	0.000958058	0.666934
other milk vs. any other	milk/eggs/cheese	G_Intestinibacter_RNT	Simple mode	16	0.000967712	0.0020571	0.644819
other milk vs. any other	milk/eggs/cheese	G_Intestinibacter_RNT	Weighted mode	16	0.0013173	0.00194149	0.507788
other milk vs. any other	milk/eggs/cheese	G_Intestinibacter_RNT	Weighted mode (NOME)	16	0.0013173	0.00191669	0.502397
other milk vs. any other	milk/eggs/cheese	G_Intestinibacter_RNT	Simple mode (NOME)	16	0.000967712	0.00187279	0.612884
other milk vs. any other	milk/eggs/cheese	G_Intestinibacter_RNT	Robust adjusted profile score (RAPS)	16	0.000928548	0.00103495	0.369618
other milk vs. any other	milk/eggs/cheese	G_Intestinibacter_RNT	Sign concordance test	16	0.375	NA	0.210114
other milk vs. any other	milk/eggs/cheese	G_Intestinibacter_RNT	Unweighted regression	16	-0.000907442	0.412732	0.998246
other milk vs. any other	milk/eggs/cheese	G_Lactobacillus_RNT	Maximum likelihood	26	-0.00117821	0.000519709	0.0233865
other milk vs. any other	milk/eggs/cheese	G_Lactobacillus_RNT	MR Egger	26	-0.00117578	0.000807996	0.158575
other milk vs. any other	milk/eggs/cheese	G_Lactobacillus_RNT	MR Egger (bootstrap)	26	-0.00189998	0.0018699	0.149
other milk vs. any other	milk/eggs/cheese	G_Lactobacillus_RNT	Simple median	26	-0.00105737	0.00071945	0.141644
other milk vs. any other	milk/eggs/cheese	G_Lactobacillus_RNT	Weighted median	26	-0.0010985	0.00073502	0.135039
other milk vs. any other	milk/eggs/cheese	G_Lactobacillus_RNT	Penalised weighted median	26	-0.0010985	0.000768711	0.152998
other milk vs. any other	milk/eggs/cheese	G_Lactobacillus_RNT	Inverse variance weighted	26	-0.00116002	0.000510342	0.0230244
other milk vs. any other	milk/eggs/cheese	G_Lactobacillus_RNT	IVW radial	26	-0.00115867	0.000502269	0.021062
other milk vs. any other	milk/eggs/cheese	G_Lactobacillus_RNT	Inverse variance weighted (multiplicative random effects)	26	-0.00116002	0.00050129	0.0206638
other milk vs. any other	milk/eggs/cheese	G_Lactobacillus_RNT	Inverse variance weighted (fixed effects)	26	-0.00116002	0.000510342	0.0230244
other milk vs. any other	milk/eggs/cheese	G_Lactobacillus_RNT	Simple mode	26	-0.000662531	0.00142516	0.64604
other milk vs. any other	milk/eggs/cheese	G_Lactobacillus_RNT	Weighted mode	26	-0.000839573	0.00117265	0.48065
other milk vs. any other	milk/eggs/cheese	G_Lactobacillus_RNT	Weighted mode (NOME)	26	-0.00091039	0.00118414	0.449201
other milk vs. any other	milk/eggs/cheese	G_Lactobacillus_RNT	Simple mode (NOME)	26	-0.000662531	0.00139995	0.640138
other milk vs. any other	milk/eggs/cheese	G_Lactobacillus_RNT	Robust adjusted profile score (RAPS)	26	-0.00120663	0.000554794	0.0296368
other milk vs. any other	milk/eggs/cheese	G_Lactobacillus_RNT	Sign concordance test	26	-0.230769	NA	0.32694
other milk vs. any other	milk/eggs/cheese	G_Lactobacillus_RNT	Unweighted regression	26	-0.0010914	0.187257	0.99535
other milk vs. any other	milk/eggs/cheese	G_Lactococcus_RNT	Maximum likelihood	55	-9.64015e-05	0.000148761	0.516967
other milk vs. any other	milk/eggs/cheese	G_Lactococcus_RNT	MR Egger	55	-0.000276201	0.000212095	0.198461
other milk vs. any other	milk/eggs/cheese	G_Lactococcus_RNT	MR Egger (bootstrap)	55	-0.000787268	0.000619819	0.093
other milk vs. any other	milk/eggs/cheese	G_Lactococcus_RNT	Simple median	55	-8.04071e-05	0.000231756	0.728631
other milk vs. any other	milk/eggs/cheese	G_Lactococcus_RNT	Weighted median	55	-0.000239745	0.000208587	0.250401
other milk vs. any other	milk/eggs/cheese	G_Lactococcus_RNT	Penalised weighted median	55	-0.000261316	0.000216287	0.226974
other milk vs. any other	milk/eggs/cheese	G_Lactococcus_RNT	Inverse variance weighted	55	-9.47111e-05	0.000146544	0.518085
other milk vs. any other	milk/eggs/cheese	G_Lactococcus_RNT	IVW radial	55	-9.46408e-05	0.000135056	0.483458
other milk vs. any other	milk/eggs/cheese	G_Lactococcus_RNT	Inverse variance weighted (multiplicative random effects)	55	-9.47111e-05	0.000135047	0.483103
other milk vs. any other	milk/eggs/cheese	G_Lactococcus_RNT	Inverse variance weighted (fixed effects)	55	-9.47111e-05	0.000146544	0.518085
other milk vs. any other	milk/eggs/cheese	G_Lactococcus_RNT	Simple mode	55	-0.000241209	0.000396097	0.545101
other milk vs. any other	milk/eggs/cheese	G_Lactococcus_RNT	Weighted mode	55	-0.000495147	0.000308494	0.114317
other milk vs. any other	milk/eggs/cheese	G_Lactococcus_RNT	Weighted mode (NOME)	55	-0.000573281	0.000311326	0.0710553
other milk vs. any other	milk/eggs/cheese	G_Lactococcus_RNT	Simple mode (NOME)	55	-0.000241209	0.000378913	0.527086
other milk vs. any other	milk/eggs/cheese	G_Lactococcus_RNT	Robust adjusted profile score (RAPS)	55	-9.80129e-05	0.000156727	0.531725
other milk vs. any other	milk/eggs/cheese	G_Lactococcus_RNT	Sign concordance test	55	-0.0181818	NA	1
other milk vs. any other	milk/eggs/cheese	G_Lactococcus_RNT	Unweighted regression	55	-6.34355e-05	0.0446781	0.998867
other milk vs. any other	milk/eggs/cheese	G_Methanobrevibacter_RNT	Maximum likelihood	20	-0.00138691	0.000642983	0.0310057
other milk vs. any other	milk/eggs/cheese	G_Methanobrevibacter_RNT	MR Egger	20	-0.0017771	0.00101529	0.0970877
other milk vs. any other	milk/eggs/cheese	G_Methanobrevibacter_RNT	MR Egger (bootstrap)	20	-0.000315983	0.00217742	0.446
other milk vs. any other	milk/eggs/cheese	G_Methanobrevibacter_RNT	Simple median	20	-0.00223021	0.000918745	0.0152054
other milk vs. any other	milk/eggs/cheese	G_Methanobrevibacter_RNT	Weighted median	20	-0.00223577	0.000871388	0.010295
other milk vs. any other	milk/eggs/cheese	G_Methanobrevibacter_RNT	Penalised weighted median	20	-0.00225602	0.000875389	0.00996137
other milk vs. any other	milk/eggs/cheese	G_Methanobrevibacter_RNT	Inverse variance weighted	20	-0.00135881	0.000628156	0.0305277
other milk vs. any other	milk/eggs/cheese	G_Methanobrevibacter_RNT	IVW radial	20	-0.00135643	0.000627583	0.0306675
other milk vs. any other	milk/eggs/cheese	G_Methanobrevibacter_RNT	Inverse variance weighted (multiplicative random effects)	20	-0.00135881	0.000625918	0.0299381
other milk vs. any other	milk/eggs/cheese	G_Methanobrevibacter_RNT	Inverse variance weighted (fixed effects)	20	-0.00135881	0.000628156	0.0305277
other milk vs. any other	milk/eggs/cheese	G_Methanobrevibacter_RNT	Simple mode	20	-0.0023729	0.00148623	0.126855
other milk vs. any other	milk/eggs/cheese	G_Methanobrevibacter_RNT	Weighted mode	20	-0.00225608	0.00117503	0.0699957
other milk vs. any other	milk/eggs/cheese	G_Methanobrevibacter_RNT	Weighted mode (NOME)	20	-0.00229502	0.00115158	0.0608311
other milk vs. any other	milk/eggs/cheese	G_Methanobrevibacter_RNT	Simple mode (NOME)	20	-0.0023729	0.00142249	0.111686
other milk vs. any other	milk/eggs/cheese	G_Methanobrevibacter_RNT	Robust adjusted profile score (RAPS)	20	-0.00158499	0.000686872	0.0210247
other milk vs. any other	milk/eggs/cheese	G_Methanobrevibacter_RNT	Sign concordance test	20	-0.4	NA	0.115318
other milk vs. any other	milk/eggs/cheese	G_Methanobrevibacter_RNT	Unweighted regression	20	-0.00118671	0.26757	0.996461
other milk vs. any other	milk/eggs/cheese	G_Odoribacter_RNT	Maximum likelihood	6	0.0025751	0.00199219	0.196149
other milk vs. any other	milk/eggs/cheese	G_Odoribacter_RNT	MR Egger	6	0.00348414	0.00344036	0.368472
other milk vs. any other	milk/eggs/cheese	G_Odoribacter_RNT	MR Egger (bootstrap)	6	0.000525773	0.00516738	0.466
other milk vs. any other	milk/eggs/cheese	G_Odoribacter_RNT	Simple median	6	0.00341993	0.00251004	0.173039
other milk vs. any other	milk/eggs/cheese	G_Odoribacter_RNT	Weighted median	6	0.00338705	0.00251295	0.17771
other milk vs. any other	milk/eggs/cheese	G_Odoribacter_RNT	Penalised weighted median	6	0.00338705	0.00243092	0.163523
other milk vs. any other	milk/eggs/cheese	G_Odoribacter_RNT	Inverse variance weighted	6	0.00250712	0.00194978	0.198495
other milk vs. any other	milk/eggs/cheese	G_Odoribacter_RNT	IVW radial	6	0.00250863	0.00167358	0.133885
other milk vs. any other	milk/eggs/cheese	G_Odoribacter_RNT	Inverse variance weighted (multiplicative random effects)	6	0.00250712	0.00167227	0.133813
other milk vs. any other	milk/eggs/cheese	G_Odoribacter_RNT	Inverse variance weighted (fixed effects)	6	0.00250712	0.00194978	0.198495
other milk vs. any other	milk/eggs/cheese	G_Odoribacter_RNT	Simple mode	6	0.00387451	0.00375217	0.349125
other milk vs. any other	milk/eggs/cheese	G_Odoribacter_RNT	Weighted mode	6	0.00372771	0.0037124	0.361409
other milk vs. any other	milk/eggs/cheese	G_Odoribacter_RNT	Weighted mode (NOME)	6	0.00382557	0.00341011	0.312899
other milk vs. any other	milk/eggs/cheese	G_Odoribacter_RNT	Simple mode (NOME)	6	0.00387451	0.00351361	0.320377
other milk vs. any other	milk/eggs/cheese	G_Odoribacter_RNT	Robust adjusted profile score (RAPS)	6	0.00266737	0.00213865	0.212318
other milk vs. any other	milk/eggs/cheese	G_Odoribacter_RNT	Sign concordance test	6	0.666667	NA	0.21875
other milk vs. any other	milk/eggs/cheese	G_Odoribacter_RNT	Unweighted regression	6	0.00308301	0.893707	0.997248
other milk vs. any other	milk/eggs/cheese	G_Oscillibacter_RNT	Maximum likelihood	14	6.30965e-05	0.00136282	0.963072
other milk vs. any other	milk/eggs/cheese	G_Oscillibacter_RNT	MR Egger	14	0.00127083	0.00379296	0.743373
other milk vs. any other	milk/eggs/cheese	G_Oscillibacter_RNT	MR Egger (bootstrap)	14	-0.000317916	0.00424185	0.452
other milk vs. any other	milk/eggs/cheese	G_Oscillibacter_RNT	Simple median	14	-0.000570997	0.00172901	0.741215
other milk vs. any other	milk/eggs/cheese	G_Oscillibacter_RNT	Weighted median	14	-0.000316154	0.00179496	0.860188
other milk vs. any other	milk/eggs/cheese	G_Oscillibacter_RNT	Penalised weighted median	14	-0.000316154	0.00178626	0.859515
other milk vs. any other	milk/eggs/cheese	G_Oscillibacter_RNT	Inverse variance weighted	14	6.20615e-05	0.00134815	0.963283
other milk vs. any other	milk/eggs/cheese	G_Oscillibacter_RNT	IVW radial	14	6.20609e-05	0.000944779	0.947626
other milk vs. any other	milk/eggs/cheese	G_Oscillibacter_RNT	Inverse variance weighted (multiplicative random effects)	14	6.20615e-05	0.000944779	0.947625
other milk vs. any other	milk/eggs/cheese	G_Oscillibacter_RNT	Inverse variance weighted (fixed effects)	14	6.20615e-05	0.00134815	0.963283
other milk vs. any other	milk/eggs/cheese	G_Oscillibacter_RNT	Simple mode	14	-0.000697274	0.00308946	0.824949
other milk vs. any other	milk/eggs/cheese	G_Oscillibacter_RNT	Weighted mode	14	-4.18152e-05	0.00288689	0.988663
other milk vs. any other	milk/eggs/cheese	G_Oscillibacter_RNT	Weighted mode (NOME)	14	1.88202e-06	0.00295654	0.999502
other milk vs. any other	milk/eggs/cheese	G_Oscillibacter_RNT	Simple mode (NOME)	14	-0.000697274	0.00286624	0.811592
other milk vs. any other	milk/eggs/cheese	G_Oscillibacter_RNT	Robust adjusted profile score (RAPS)	14	6.34225e-05	0.0014746	0.965694
other milk vs. any other	milk/eggs/cheese	G_Oscillibacter_RNT	Sign concordance test	14	-0.142857	NA	0.790527
other milk vs. any other	milk/eggs/cheese	G_Oscillibacter_RNT	Unweighted regression	14	0.000262928	0.988143	0.999788
other milk vs. any other	milk/eggs/cheese	G_Parabacteroides_RNT	Maximum likelihood	16	0.000941321	0.00117442	0.42283
other milk vs. any other	milk/eggs/cheese	G_Parabacteroides_RNT	MR Egger	16	8.64697e-05	0.0024417	0.97225
other milk vs. any other	milk/eggs/cheese	G_Parabacteroides_RNT	MR Egger (bootstrap)	16	0.000292551	0.00284217	0.456
other milk vs. any other	milk/eggs/cheese	G_Parabacteroides_RNT	Simple median	16	0.00154578	0.00157635	0.326785
other milk vs. any other	milk/eggs/cheese	G_Parabacteroides_RNT	Weighted median	16	0.00148061	0.00159223	0.352426
other milk vs. any other	milk/eggs/cheese	G_Parabacteroides_RNT	Penalised weighted median	16	0.00148061	0.00154251	0.337121
other milk vs. any other	milk/eggs/cheese	G_Parabacteroides_RNT	Inverse variance weighted	16	0.00091252	0.00115663	0.430143
other milk vs. any other	milk/eggs/cheese	G_Parabacteroides_RNT	IVW radial	16	0.000912501	0.00101359	0.367979
other milk vs. any other	milk/eggs/cheese	G_Parabacteroides_RNT	Inverse variance weighted (multiplicative random effects)	16	0.00091252	0.00101352	0.367935
other milk vs. any other	milk/eggs/cheese	G_Parabacteroides_RNT	Inverse variance weighted (fixed effects)	16	0.00091252	0.00115663	0.430143
other milk vs. any other	milk/eggs/cheese	G_Parabacteroides_RNT	Simple mode	16	0.00197428	0.00286188	0.500821
other milk vs. any other	milk/eggs/cheese	G_Parabacteroides_RNT	Weighted mode	16	0.00182803	0.00266155	0.502672
other milk vs. any other	milk/eggs/cheese	G_Parabacteroides_RNT	Weighted mode (NOME)	16	0.00182803	0.00259313	0.491642
other milk vs. any other	milk/eggs/cheese	G_Parabacteroides_RNT	Simple mode (NOME)	16	0.00197428	0.00269824	0.475634
other milk vs. any other	milk/eggs/cheese	G_Parabacteroides_RNT	Robust adjusted profile score (RAPS)	16	0.00102904	0.00124973	0.410273
other milk vs. any other	milk/eggs/cheese	G_Parabacteroides_RNT	Sign concordance test	16	0.375	NA	0.210114
other milk vs. any other	milk/eggs/cheese	G_Parabacteroides_RNT	Unweighted regression	16	0.000750725	0.633223	0.999054
other milk vs. any other	milk/eggs/cheese	G_Paraprevotella_RNT	Maximum likelihood	19	0.000539567	0.000629931	0.391694
other milk vs. any other	milk/eggs/cheese	G_Paraprevotella_RNT	MR Egger	19	0.00133895	0.00106016	0.223649
other milk vs. any other	milk/eggs/cheese	G_Paraprevotella_RNT	MR Egger (bootstrap)	19	-0.00205141	0.00268249	0.21
other milk vs. any other	milk/eggs/cheese	G_Paraprevotella_RNT	Simple median	19	0.00150095	0.000939093	0.109977
other milk vs. any other	milk/eggs/cheese	G_Paraprevotella_RNT	Weighted median	19	0.00121303	0.000870866	0.163651
other milk vs. any other	milk/eggs/cheese	G_Paraprevotella_RNT	Penalised weighted median	19	0.00125626	0.000855449	0.141957
other milk vs. any other	milk/eggs/cheese	G_Paraprevotella_RNT	Inverse variance weighted	19	0.000525211	0.00061726	0.394839
other milk vs. any other	milk/eggs/cheese	G_Paraprevotella_RNT	IVW radial	19	0.000524986	0.000566117	0.353747
other milk vs. any other	milk/eggs/cheese	G_Paraprevotella_RNT	Inverse variance weighted (multiplicative random effects)	19	0.000525211	0.000565968	0.353414
other milk vs. any other	milk/eggs/cheese	G_Paraprevotella_RNT	Inverse variance weighted (fixed effects)	19	0.000525211	0.00061726	0.394839
other milk vs. any other	milk/eggs/cheese	G_Paraprevotella_RNT	Simple mode	19	0.00198861	0.00156832	0.220959
other milk vs. any other	milk/eggs/cheese	G_Paraprevotella_RNT	Weighted mode	19	0.00198861	0.00136476	0.16231
other milk vs. any other	milk/eggs/cheese	G_Paraprevotella_RNT	Weighted mode (NOME)	19	0.00204898	0.00148567	0.184742
other milk vs. any other	milk/eggs/cheese	G_Paraprevotella_RNT	Simple mode (NOME)	19	0.00198861	0.00146735	0.192107
other milk vs. any other	milk/eggs/cheese	G_Paraprevotella_RNT	Robust adjusted profile score (RAPS)	19	0.000664587	0.000669691	0.321013
other milk vs. any other	milk/eggs/cheese	G_Paraprevotella_RNT	Sign concordance test	19	0.368421	NA	0.167068
other milk vs. any other	milk/eggs/cheese	G_Paraprevotella_RNT	Unweighted regression	19	0.000655308	0.255164	0.997951
other milk vs. any other	milk/eggs/cheese	G_Parasutterella_RNT	Maximum likelihood	13	0.00264651	0.0012063	0.0282424
other milk vs. any other	milk/eggs/cheese	G_Parasutterella_RNT	MR Egger	13	-0.0014312	0.00240143	0.563252
other milk vs. any other	milk/eggs/cheese	G_Parasutterella_RNT	MR Egger (bootstrap)	13	0.00726427	0.00321248	0.006
other milk vs. any other	milk/eggs/cheese	G_Parasutterella_RNT	Simple median	13	0.00177303	0.00172483	0.303977
other milk vs. any other	milk/eggs/cheese	G_Parasutterella_RNT	Weighted median	13	0.00173339	0.00164709	0.292618
other milk vs. any other	milk/eggs/cheese	G_Parasutterella_RNT	Penalised weighted median	13	0.00173339	0.00163883	0.290192
other milk vs. any other	milk/eggs/cheese	G_Parasutterella_RNT	Inverse variance weighted	13	0.00256254	0.00123687	0.0382842
other milk vs. any other	milk/eggs/cheese	G_Parasutterella_RNT	IVW radial	13	0.00255783	0.00123821	0.0388521
other milk vs. any other	milk/eggs/cheese	G_Parasutterella_RNT	Inverse variance weighted (multiplicative random effects)	13	0.00256254	0.00123687	0.0382842
other milk vs. any other	milk/eggs/cheese	G_Parasutterella_RNT	Inverse variance weighted (fixed effects)	13	0.00256254	0.00117167	0.0287367
other milk vs. any other	milk/eggs/cheese	G_Parasutterella_RNT	Simple mode	13	0.00125729	0.00256122	0.632356
other milk vs. any other	milk/eggs/cheese	G_Parasutterella_RNT	Weighted mode	13	0.00125729	0.00241274	0.611776
other milk vs. any other	milk/eggs/cheese	G_Parasutterella_RNT	Weighted mode (NOME)	13	0.00130614	0.00257838	0.621633
other milk vs. any other	milk/eggs/cheese	G_Parasutterella_RNT	Simple mode (NOME)	13	0.00125729	0.00265256	0.644014
other milk vs. any other	milk/eggs/cheese	G_Parasutterella_RNT	Robust adjusted profile score (RAPS)	13	0.00276638	0.0012764	0.0302094
other milk vs. any other	milk/eggs/cheese	G_Parasutterella_RNT	Sign concordance test	13	0.692308	NA	0.0224609
other milk vs. any other	milk/eggs/cheese	G_Parasutterella_RNT	Unweighted regression	13	-0.000142931	0.532874	0.999786
other milk vs. any other	milk/eggs/cheese	G_Phascolarctobacterium_RNT	Maximum likelihood	18	0.00021149	0.000896756	0.813557
other milk vs. any other	milk/eggs/cheese	G_Phascolarctobacterium_RNT	MR Egger	18	-2.58548e-05	0.00194471	0.989557
other milk vs. any other	milk/eggs/cheese	G_Phascolarctobacterium_RNT	MR Egger (bootstrap)	18	-0.000544864	0.00273971	0.419
other milk vs. any other	milk/eggs/cheese	G_Phascolarctobacterium_RNT	Simple median	18	-8.04144e-05	0.0013308	0.951817
other milk vs. any other	milk/eggs/cheese	G_Phascolarctobacterium_RNT	Weighted median	18	-0.000128775	0.00132763	0.92273
other milk vs. any other	milk/eggs/cheese	G_Phascolarctobacterium_RNT	Penalised weighted median	18	-0.000128775	0.00129531	0.920808
other milk vs. any other	milk/eggs/cheese	G_Phascolarctobacterium_RNT	Inverse variance weighted	18	0.000193973	0.00105184	0.85369
other milk vs. any other	milk/eggs/cheese	G_Phascolarctobacterium_RNT	IVW radial	18	0.000193992	0.00105184	0.853675
other milk vs. any other	milk/eggs/cheese	G_Phascolarctobacterium_RNT	Inverse variance weighted (multiplicative random effects)	18	0.000193973	0.00105184	0.85369
other milk vs. any other	milk/eggs/cheese	G_Phascolarctobacterium_RNT	Inverse variance weighted (fixed effects)	18	0.000193973	0.000861482	0.821853
other milk vs. any other	milk/eggs/cheese	G_Phascolarctobacterium_RNT	Simple mode	18	-0.00255895	0.00293278	0.395075
other milk vs. any other	milk/eggs/cheese	G_Phascolarctobacterium_RNT	Weighted mode	18	-0.00282043	0.00290248	0.344809
other milk vs. any other	milk/eggs/cheese	G_Phascolarctobacterium_RNT	Weighted mode (NOME)	18	-0.00308191	0.00295188	0.311083
other milk vs. any other	milk/eggs/cheese	G_Phascolarctobacterium_RNT	Simple mode (NOME)	18	-0.00255895	0.00300268	0.405939
other milk vs. any other	milk/eggs/cheese	G_Phascolarctobacterium_RNT	Robust adjusted profile score (RAPS)	18	-3.79129e-05	0.0017105	0.982317
other milk vs. any other	milk/eggs/cheese	G_Phascolarctobacterium_RNT	Sign concordance test	18	-0.111111	NA	0.814529
other milk vs. any other	milk/eggs/cheese	G_Phascolarctobacterium_RNT	Unweighted regression	18	-0.000122984	0.363393	0.99973
other milk vs. any other	milk/eggs/cheese	G_Prevotella_RNT	Maximum likelihood	24	0.000876091	0.000728588	0.229189
other milk vs. any other	milk/eggs/cheese	G_Prevotella_RNT	MR Egger	24	0.000646902	0.00133632	0.633105
other milk vs. any other	milk/eggs/cheese	G_Prevotella_RNT	MR Egger (bootstrap)	24	0.00120916	0.00249748	0.32
other milk vs. any other	milk/eggs/cheese	G_Prevotella_RNT	Simple median	24	0.000946312	0.00102607	0.356388
other milk vs. any other	milk/eggs/cheese	G_Prevotella_RNT	Weighted median	24	0.000757197	0.00100457	0.450996
other milk vs. any other	milk/eggs/cheese	G_Prevotella_RNT	Penalised weighted median	24	0.000755967	0.000991829	0.445944
other milk vs. any other	milk/eggs/cheese	G_Prevotella_RNT	Inverse variance weighted	24	0.000855458	0.000742025	0.248964
other milk vs. any other	milk/eggs/cheese	G_Prevotella_RNT	IVW radial	24	0.000855863	0.000742263	0.248892
other milk vs. any other	milk/eggs/cheese	G_Prevotella_RNT	Inverse variance weighted (multiplicative random effects)	24	0.000855458	0.000742025	0.248964
other milk vs. any other	milk/eggs/cheese	G_Prevotella_RNT	Inverse variance weighted (fixed effects)	24	0.000855458	0.000712581	0.229943
other milk vs. any other	milk/eggs/cheese	G_Prevotella_RNT	Simple mode	24	0.000951065	0.00177939	0.598133
other milk vs. any other	milk/eggs/cheese	G_Prevotella_RNT	Weighted mode	24	0.000844733	0.00156848	0.595359
other milk vs. any other	milk/eggs/cheese	G_Prevotella_RNT	Weighted mode (NOME)	24	0.000844733	0.00159706	0.601922
other milk vs. any other	milk/eggs/cheese	G_Prevotella_RNT	Simple mode (NOME)	24	0.000951065	0.0016268	0.564493
other milk vs. any other	milk/eggs/cheese	G_Prevotella_RNT	Robust adjusted profile score (RAPS)	24	0.000794174	0.000769362	0.301955
other milk vs. any other	milk/eggs/cheese	G_Prevotella_RNT	Sign concordance test	24	0.333333	NA	0.15159
other milk vs. any other	milk/eggs/cheese	G_Prevotella_RNT	Unweighted regression	24	0.000963854	0.302829	0.99746
other milk vs. any other	milk/eggs/cheese	G_Roseburia_RNT	Maximum likelihood	13	0.000224645	0.0014939	0.880469
other milk vs. any other	milk/eggs/cheese	G_Roseburia_RNT	MR Egger	13	-0.00367211	0.0046266	0.444158
other milk vs. any other	milk/eggs/cheese	G_Roseburia_RNT	MR Egger (bootstrap)	13	0.00405224	0.00402563	0.16
other milk vs. any other	milk/eggs/cheese	G_Roseburia_RNT	Simple median	13	0.000161167	0.00214718	0.940167
other milk vs. any other	milk/eggs/cheese	G_Roseburia_RNT	Weighted median	13	-8.16596e-05	0.00205639	0.968324
other milk vs. any other	milk/eggs/cheese	G_Roseburia_RNT	Penalised weighted median	13	-0.000288636	0.00206063	0.888603
other milk vs. any other	milk/eggs/cheese	G_Roseburia_RNT	Inverse variance weighted	13	0.00020721	0.00192494	0.914278
other milk vs. any other	milk/eggs/cheese	G_Roseburia_RNT	IVW radial	13	0.000207228	0.00192494	0.91427
other milk vs. any other	milk/eggs/cheese	G_Roseburia_RNT	Inverse variance weighted (multiplicative random effects)	13	0.00020721	0.00192494	0.914278
other milk vs. any other	milk/eggs/cheese	G_Roseburia_RNT	Inverse variance weighted (fixed effects)	13	0.00020721	0.00143567	0.88524
other milk vs. any other	milk/eggs/cheese	G_Roseburia_RNT	Simple mode	13	0.000498977	0.00338738	0.885337
other milk vs. any other	milk/eggs/cheese	G_Roseburia_RNT	Weighted mode	13	0.000656044	0.00340771	0.850556
other milk vs. any other	milk/eggs/cheese	G_Roseburia_RNT	Weighted mode (NOME)	13	0.000656044	0.00355654	0.856732
other milk vs. any other	milk/eggs/cheese	G_Roseburia_RNT	Simple mode (NOME)	13	0.000498977	0.00355688	0.890762
other milk vs. any other	milk/eggs/cheese	G_Roseburia_RNT	Robust adjusted profile score (RAPS)	13	-0.000390866	0.00239058	0.870123
other milk vs. any other	milk/eggs/cheese	G_Roseburia_RNT	Sign concordance test	13	0.0769231	NA	1
other milk vs. any other	milk/eggs/cheese	G_Roseburia_RNT	Unweighted regression	13	-0.000986358	0.795832	0.999011
other milk vs. any other	milk/eggs/cheese	G_Ruminococcus_RNT	Maximum likelihood	20	-0.000351713	0.00106715	0.741717
other milk vs. any other	milk/eggs/cheese	G_Ruminococcus_RNT	MR Egger	20	0.00107596	0.00216972	0.625966
other milk vs. any other	milk/eggs/cheese	G_Ruminococcus_RNT	MR Egger (bootstrap)	20	-0.00263085	0.00313949	0.184
other milk vs. any other	milk/eggs/cheese	G_Ruminococcus_RNT	Simple median	20	-0.000396611	0.00145874	0.78571
other milk vs. any other	milk/eggs/cheese	G_Ruminococcus_RNT	Weighted median	20	-0.000391487	0.00145828	0.788347
other milk vs. any other	milk/eggs/cheese	G_Ruminococcus_RNT	Penalised weighted median	20	-0.000384936	0.00148567	0.795559
other milk vs. any other	milk/eggs/cheese	G_Ruminococcus_RNT	Inverse variance weighted	20	-0.00034716	0.00104439	0.739583
other milk vs. any other	milk/eggs/cheese	G_Ruminococcus_RNT	IVW radial	20	-0.000347171	0.000991863	0.726324
other milk vs. any other	milk/eggs/cheese	G_Ruminococcus_RNT	Inverse variance weighted (multiplicative random effects)	20	-0.00034716	0.000991861	0.726332
other milk vs. any other	milk/eggs/cheese	G_Ruminococcus_RNT	Inverse variance weighted (fixed effects)	20	-0.00034716	0.00104439	0.739583
other milk vs. any other	milk/eggs/cheese	G_Ruminococcus_RNT	Simple mode	20	-7.34074e-05	0.00265021	0.978191
other milk vs. any other	milk/eggs/cheese	G_Ruminococcus_RNT	Weighted mode	20	0.000103445	0.00256256	0.968221
other milk vs. any other	milk/eggs/cheese	G_Ruminococcus_RNT	Weighted mode (NOME)	20	0.000103445	0.00263414	0.969084
other milk vs. any other	milk/eggs/cheese	G_Ruminococcus_RNT	Simple mode (NOME)	20	-7.34074e-05	0.00269689	0.978569
other milk vs. any other	milk/eggs/cheese	G_Ruminococcus_RNT	Robust adjusted profile score (RAPS)	20	-9.601e-05	0.00112785	0.932161
other milk vs. any other	milk/eggs/cheese	G_Ruminococcus_RNT	Sign concordance test	20	-0.1	NA	0.823803
other milk vs. any other	milk/eggs/cheese	G_Ruminococcus_RNT	Unweighted regression	20	0.000315154	0.515598	0.999512
other milk vs. any other	milk/eggs/cheese	G_Ruminococcus2_RNT	Maximum likelihood	15	-0.00111406	0.00122177	0.361851
other milk vs. any other	milk/eggs/cheese	G_Ruminococcus2_RNT	MR Egger	15	-0.00104039	0.00245894	0.679133
other milk vs. any other	milk/eggs/cheese	G_Ruminococcus2_RNT	MR Egger (bootstrap)	15	-0.00192835	0.00391539	0.307
other milk vs. any other	milk/eggs/cheese	G_Ruminococcus2_RNT	Simple median	15	-0.000767014	0.00162448	0.636812
other milk vs. any other	milk/eggs/cheese	G_Ruminococcus2_RNT	Weighted median	15	-0.000956071	0.00155024	0.537417
other milk vs. any other	milk/eggs/cheese	G_Ruminococcus2_RNT	Penalised weighted median	15	-0.000956071	0.00159369	0.548567
other milk vs. any other	milk/eggs/cheese	G_Ruminococcus2_RNT	Inverse variance weighted	15	-0.00110266	0.00120886	0.36169
other milk vs. any other	milk/eggs/cheese	G_Ruminococcus2_RNT	IVW radial	15	-0.00110194	0.000796423	0.166476
other milk vs. any other	milk/eggs/cheese	G_Ruminococcus2_RNT	Inverse variance weighted (multiplicative random effects)	15	-0.00110266	0.000796439	0.166211
other milk vs. any other	milk/eggs/cheese	G_Ruminococcus2_RNT	Inverse variance weighted (fixed effects)	15	-0.00110266	0.00120886	0.36169
other milk vs. any other	milk/eggs/cheese	G_Ruminococcus2_RNT	Simple mode	15	-0.00139997	0.00262703	0.602454
other milk vs. any other	milk/eggs/cheese	G_Ruminococcus2_RNT	Weighted mode	15	-0.00155545	0.00255409	0.552278
other milk vs. any other	milk/eggs/cheese	G_Ruminococcus2_RNT	Weighted mode (NOME)	15	-0.001983	0.00261225	0.460374
other milk vs. any other	milk/eggs/cheese	G_Ruminococcus2_RNT	Simple mode (NOME)	15	-0.00139997	0.00279339	0.624038
other milk vs. any other	milk/eggs/cheese	G_Ruminococcus2_RNT	Robust adjusted profile score (RAPS)	15	-0.00112563	0.0013227	0.394763
other milk vs. any other	milk/eggs/cheese	G_Ruminococcus2_RNT	Sign concordance test	15	-0.333333	NA	0.301758
other milk vs. any other	milk/eggs/cheese	G_Ruminococcus2_RNT	Unweighted regression	15	-0.000639587	0.656513	0.999223
other milk vs. any other	milk/eggs/cheese	G_Senegalimassilia_RNT	Maximum likelihood	20	0.000545704	0.000613796	0.373969
other milk vs. any other	milk/eggs/cheese	G_Senegalimassilia_RNT	MR Egger	20	0.000837438	0.00104411	0.43298
other milk vs. any other	milk/eggs/cheese	G_Senegalimassilia_RNT	MR Egger (bootstrap)	20	-3.27171e-05	0.00295879	0.498
other milk vs. any other	milk/eggs/cheese	G_Senegalimassilia_RNT	Simple median	20	0.00106852	0.000809376	0.186778
other milk vs. any other	milk/eggs/cheese	G_Senegalimassilia_RNT	Weighted median	20	0.00103428	0.000859766	0.228984
other milk vs. any other	milk/eggs/cheese	G_Senegalimassilia_RNT	Penalised weighted median	20	0.00105357	0.000826402	0.202349
other milk vs. any other	milk/eggs/cheese	G_Senegalimassilia_RNT	Inverse variance weighted	20	0.000537098	0.000624314	0.389623
other milk vs. any other	milk/eggs/cheese	G_Senegalimassilia_RNT	IVW radial	20	0.000536957	0.000624584	0.389952
other milk vs. any other	milk/eggs/cheese	G_Senegalimassilia_RNT	Inverse variance weighted (multiplicative random effects)	20	0.000537098	0.000624314	0.389623
other milk vs. any other	milk/eggs/cheese	G_Senegalimassilia_RNT	Inverse variance weighted (fixed effects)	20	0.000537098	0.000601541	0.371926
other milk vs. any other	milk/eggs/cheese	G_Senegalimassilia_RNT	Simple mode	20	0.00170196	0.00126981	0.195947
other milk vs. any other	milk/eggs/cheese	G_Senegalimassilia_RNT	Weighted mode	20	0.00134436	0.00125847	0.298796
other milk vs. any other	milk/eggs/cheese	G_Senegalimassilia_RNT	Weighted mode (NOME)	20	0.00138906	0.00121298	0.266365
other milk vs. any other	milk/eggs/cheese	G_Senegalimassilia_RNT	Simple mode (NOME)	20	0.00170196	0.00131728	0.211842
other milk vs. any other	milk/eggs/cheese	G_Senegalimassilia_RNT	Robust adjusted profile score (RAPS)	20	0.000706578	0.000651419	0.278066
other milk vs. any other	milk/eggs/cheese	G_Senegalimassilia_RNT	Sign concordance test	20	0.3	NA	0.263176
other milk vs. any other	milk/eggs/cheese	G_Senegalimassilia_RNT	Unweighted regression	20	0.000503973	0.218043	0.998156
other milk vs. any other	milk/eggs/cheese	G_Sporobacter_RNT	Maximum likelihood	16	-0.00113836	0.0011627	0.327548
other milk vs. any other	milk/eggs/cheese	G_Sporobacter_RNT	MR Egger	16	-0.00277544	0.00250994	0.287462
other milk vs. any other	milk/eggs/cheese	G_Sporobacter_RNT	MR Egger (bootstrap)	16	0.00181225	0.00293787	0.27
other milk vs. any other	milk/eggs/cheese	G_Sporobacter_RNT	Simple median	16	-0.00122604	0.00152613	0.421766
other milk vs. any other	milk/eggs/cheese	G_Sporobacter_RNT	Weighted median	16	-0.00122493	0.00149016	0.411067
other milk vs. any other	milk/eggs/cheese	G_Sporobacter_RNT	Penalised weighted median	16	-0.00122493	0.00148284	0.408762
other milk vs. any other	milk/eggs/cheese	G_Sporobacter_RNT	Inverse variance weighted	16	-0.0011041	0.00114933	0.336733
other milk vs. any other	milk/eggs/cheese	G_Sporobacter_RNT	IVW radial	16	-0.0011039	0.000820933	0.178725
other milk vs. any other	milk/eggs/cheese	G_Sporobacter_RNT	Inverse variance weighted (multiplicative random effects)	16	-0.0011041	0.000820861	0.17861
other milk vs. any other	milk/eggs/cheese	G_Sporobacter_RNT	Inverse variance weighted (fixed effects)	16	-0.0011041	0.00114933	0.336733
other milk vs. any other	milk/eggs/cheese	G_Sporobacter_RNT	Simple mode	16	-0.00131006	0.00271333	0.636192
other milk vs. any other	milk/eggs/cheese	G_Sporobacter_RNT	Weighted mode	16	-0.00143058	0.00256799	0.58569
other milk vs. any other	milk/eggs/cheese	G_Sporobacter_RNT	Weighted mode (NOME)	16	-0.00143058	0.00269446	0.603238
other milk vs. any other	milk/eggs/cheese	G_Sporobacter_RNT	Simple mode (NOME)	16	-0.00131006	0.00286194	0.653691
other milk vs. any other	milk/eggs/cheese	G_Sporobacter_RNT	Robust adjusted profile score (RAPS)	16	-0.00116617	0.00125801	0.353928
other milk vs. any other	milk/eggs/cheese	G_Sporobacter_RNT	Sign concordance test	16	-0.5	NA	0.0768127
other milk vs. any other	milk/eggs/cheese	G_Sporobacter_RNT	Unweighted regression	16	-0.00159848	0.635593	0.997993
other milk vs. any other	milk/eggs/cheese	G_Streptococcus_RNT	Maximum likelihood	12	-0.00104766	0.00135251	0.438575
other milk vs. any other	milk/eggs/cheese	G_Streptococcus_RNT	MR Egger	12	-0.00161806	0.00287316	0.585728
other milk vs. any other	milk/eggs/cheese	G_Streptococcus_RNT	MR Egger (bootstrap)	12	0.000912822	0.00322272	0.37
other milk vs. any other	milk/eggs/cheese	G_Streptococcus_RNT	Simple median	12	-0.00117547	0.00172216	0.494886
other milk vs. any other	milk/eggs/cheese	G_Streptococcus_RNT	Weighted median	12	-0.00107631	0.00174665	0.537755
other milk vs. any other	milk/eggs/cheese	G_Streptococcus_RNT	Penalised weighted median	12	-0.00105022	0.00173138	0.54413
other milk vs. any other	milk/eggs/cheese	G_Streptococcus_RNT	Inverse variance weighted	12	-0.00101029	0.00134368	0.452124
other milk vs. any other	milk/eggs/cheese	G_Streptococcus_RNT	IVW radial	12	-0.00100987	0.001344	0.452419
other milk vs. any other	milk/eggs/cheese	G_Streptococcus_RNT	Inverse variance weighted (multiplicative random effects)	12	-0.00101029	0.00134368	0.452124
other milk vs. any other	milk/eggs/cheese	G_Streptococcus_RNT	Inverse variance weighted (fixed effects)	12	-0.00101029	0.00132624	0.446198
other milk vs. any other	milk/eggs/cheese	G_Streptococcus_RNT	Simple mode	12	-0.00160054	0.00240265	0.519038
other milk vs. any other	milk/eggs/cheese	G_Streptococcus_RNT	Weighted mode	12	-0.00135493	0.00249903	0.598505
other milk vs. any other	milk/eggs/cheese	G_Streptococcus_RNT	Weighted mode (NOME)	12	-0.00135493	0.0023471	0.575376
other milk vs. any other	milk/eggs/cheese	G_Streptococcus_RNT	Simple mode (NOME)	12	-0.00160054	0.00240106	0.518766
other milk vs. any other	milk/eggs/cheese	G_Streptococcus_RNT	Robust adjusted profile score (RAPS)	12	-0.000793868	0.00143467	0.580026
other milk vs. any other	milk/eggs/cheese	G_Streptococcus_RNT	Sign concordance test	12	-0.166667	NA	0.774414
other milk vs. any other	milk/eggs/cheese	G_Streptococcus_RNT	Unweighted regression	12	-0.000900725	0.596518	0.998795
other milk vs. any other	milk/eggs/cheese	G_Subdoligranulum_RNT	Maximum likelihood	15	7.38744e-05	0.000736538	0.920107
other milk vs. any other	milk/eggs/cheese	G_Subdoligranulum_RNT	MR Egger	15	-0.000704365	0.00131206	0.600448
other milk vs. any other	milk/eggs/cheese	G_Subdoligranulum_RNT	MR Egger (bootstrap)	15	-9.05765e-05	0.00233691	0.488
other milk vs. any other	milk/eggs/cheese	G_Subdoligranulum_RNT	Simple median	15	0.000100567	0.00107552	0.925503
other milk vs. any other	milk/eggs/cheese	G_Subdoligranulum_RNT	Weighted median	15	-0.000150254	0.00105465	0.88671
other milk vs. any other	milk/eggs/cheese	G_Subdoligranulum_RNT	Penalised weighted median	15	-0.000150254	0.00109621	0.890978
other milk vs. any other	milk/eggs/cheese	G_Subdoligranulum_RNT	Inverse variance weighted	15	7.18578e-05	0.000724418	0.920984
other milk vs. any other	milk/eggs/cheese	G_Subdoligranulum_RNT	IVW radial	15	7.18674e-05	0.000692165	0.917304
other milk vs. any other	milk/eggs/cheese	G_Subdoligranulum_RNT	Inverse variance weighted (multiplicative random effects)	15	7.18578e-05	0.000692159	0.917315
other milk vs. any other	milk/eggs/cheese	G_Subdoligranulum_RNT	Inverse variance weighted (fixed effects)	15	7.18578e-05	0.000724418	0.920984
other milk vs. any other	milk/eggs/cheese	G_Subdoligranulum_RNT	Simple mode	15	0.000323809	0.00180163	0.859939
other milk vs. any other	milk/eggs/cheese	G_Subdoligranulum_RNT	Weighted mode	15	-0.000105992	0.00137799	0.939777
other milk vs. any other	milk/eggs/cheese	G_Subdoligranulum_RNT	Weighted mode (NOME)	15	-0.000105992	0.00151015	0.945038
other milk vs. any other	milk/eggs/cheese	G_Subdoligranulum_RNT	Simple mode (NOME)	15	0.000323809	0.00182525	0.861731
other milk vs. any other	milk/eggs/cheese	G_Subdoligranulum_RNT	Robust adjusted profile score (RAPS)	15	0.000105342	0.000782967	0.892974
other milk vs. any other	milk/eggs/cheese	G_Subdoligranulum_RNT	Sign concordance test	15	0.0666667	NA	1
other milk vs. any other	milk/eggs/cheese	G_Subdoligranulum_RNT	Unweighted regression	15	-0.000536839	0.322375	0.998671
other milk vs. any other	milk/eggs/cheese	G_Sutterella_RNT	Maximum likelihood	22	-7.76876e-05	0.000762375	0.918834
other milk vs. any other	milk/eggs/cheese	G_Sutterella_RNT	MR Egger	22	0.00171672	0.00136938	0.224426
other milk vs. any other	milk/eggs/cheese	G_Sutterella_RNT	MR Egger (bootstrap)	22	-0.00273538	0.00208094	0.1
other milk vs. any other	milk/eggs/cheese	G_Sutterella_RNT	Simple median	22	0.000460214	0.00102905	0.654715
other milk vs. any other	milk/eggs/cheese	G_Sutterella_RNT	Weighted median	22	0.000763216	0.00102082	0.454671
other milk vs. any other	milk/eggs/cheese	G_Sutterella_RNT	Penalised weighted median	22	0.000763216	0.00106369	0.473055
other milk vs. any other	milk/eggs/cheese	G_Sutterella_RNT	Inverse variance weighted	22	-7.94497e-05	0.000752642	0.915931
other milk vs. any other	milk/eggs/cheese	G_Sutterella_RNT	IVW radial	22	-7.94505e-05	0.000579292	0.890911
other milk vs. any other	milk/eggs/cheese	G_Sutterella_RNT	Inverse variance weighted (multiplicative random effects)	22	-7.94497e-05	0.000579291	0.890912
other milk vs. any other	milk/eggs/cheese	G_Sutterella_RNT	Inverse variance weighted (fixed effects)	22	-7.94497e-05	0.000752642	0.915931
other milk vs. any other	milk/eggs/cheese	G_Sutterella_RNT	Simple mode	22	0.0012958	0.00178334	0.475484
other milk vs. any other	milk/eggs/cheese	G_Sutterella_RNT	Weighted mode	22	0.00133487	0.00186048	0.480979
other milk vs. any other	milk/eggs/cheese	G_Sutterella_RNT	Weighted mode (NOME)	22	0.00133487	0.00178801	0.4636
other milk vs. any other	milk/eggs/cheese	G_Sutterella_RNT	Simple mode (NOME)	22	0.0012958	0.00190111	0.502939
other milk vs. any other	milk/eggs/cheese	G_Sutterella_RNT	Robust adjusted profile score (RAPS)	22	-0.000111026	0.00081812	0.892052
other milk vs. any other	milk/eggs/cheese	G_Sutterella_RNT	Sign concordance test	22	0	NA	1
other milk vs. any other	milk/eggs/cheese	G_Sutterella_RNT	Unweighted regression	22	0.00120026	0.32483	0.997052
other milk vs. any other	milk/eggs/cheese	G_unclassified_C_Clostridia_RNT	Maximum likelihood	12	0.00108853	0.00116808	0.35139
other milk vs. any other	milk/eggs/cheese	G_unclassified_C_Clostridia_RNT	MR Egger	12	-0.00178891	0.00239381	0.472084
other milk vs. any other	milk/eggs/cheese	G_unclassified_C_Clostridia_RNT	MR Egger (bootstrap)	12	0.005129	0.00366962	0.071
other milk vs. any other	milk/eggs/cheese	G_unclassified_C_Clostridia_RNT	Simple median	12	0.000907585	0.00145809	0.533647
other milk vs. any other	milk/eggs/cheese	G_unclassified_C_Clostridia_RNT	Weighted median	12	0.000680447	0.0014863	0.647088
other milk vs. any other	milk/eggs/cheese	G_unclassified_C_Clostridia_RNT	Penalised weighted median	12	0.000680447	0.00151238	0.65277
other milk vs. any other	milk/eggs/cheese	G_unclassified_C_Clostridia_RNT	Inverse variance weighted	12	0.00107439	0.00115333	0.351568
other milk vs. any other	milk/eggs/cheese	G_unclassified_C_Clostridia_RNT	IVW radial	12	0.00107489	0.000740024	0.146361
other milk vs. any other	milk/eggs/cheese	G_unclassified_C_Clostridia_RNT	Inverse variance weighted (multiplicative random effects)	12	0.00107439	0.000739777	0.146415
other milk vs. any other	milk/eggs/cheese	G_unclassified_C_Clostridia_RNT	Inverse variance weighted (fixed effects)	12	0.00107439	0.00115333	0.351568
other milk vs. any other	milk/eggs/cheese	G_unclassified_C_Clostridia_RNT	Simple mode	12	0.000209903	0.00240007	0.93188
other milk vs. any other	milk/eggs/cheese	G_unclassified_C_Clostridia_RNT	Weighted mode	12	0.000487036	0.00216784	0.826359
other milk vs. any other	milk/eggs/cheese	G_unclassified_C_Clostridia_RNT	Weighted mode (NOME)	12	0.000521677	0.00206048	0.804797
other milk vs. any other	milk/eggs/cheese	G_unclassified_C_Clostridia_RNT	Simple mode (NOME)	12	0.000209903	0.00246097	0.933561
other milk vs. any other	milk/eggs/cheese	G_unclassified_C_Clostridia_RNT	Robust adjusted profile score (RAPS)	12	0.0011235	0.00126765	0.375463
other milk vs. any other	milk/eggs/cheese	G_unclassified_C_Clostridia_RNT	Sign concordance test	12	0.166667	NA	0.774414
other milk vs. any other	milk/eggs/cheese	G_unclassified_C_Clostridia_RNT	Unweighted regression	12	0.000149106	0.680693	0.999825
other milk vs. any other	milk/eggs/cheese	G_unclassified_F_Coriobacteriaceae_RNT	Maximum likelihood	15	0.0012356	0.00106838	0.247468
other milk vs. any other	milk/eggs/cheese	G_unclassified_F_Coriobacteriaceae_RNT	MR Egger	15	0.000559868	0.00186996	0.769367
other milk vs. any other	milk/eggs/cheese	G_unclassified_F_Coriobacteriaceae_RNT	MR Egger (bootstrap)	15	0.0023494	0.00336385	0.229
other milk vs. any other	milk/eggs/cheese	G_unclassified_F_Coriobacteriaceae_RNT	Simple median	15	0.000921403	0.00149686	0.538186
other milk vs. any other	milk/eggs/cheese	G_unclassified_F_Coriobacteriaceae_RNT	Weighted median	15	0.000573159	0.00155872	0.713088
other milk vs. any other	milk/eggs/cheese	G_unclassified_F_Coriobacteriaceae_RNT	Penalised weighted median	15	0.000545393	0.00146594	0.709861
other milk vs. any other	milk/eggs/cheese	G_unclassified_F_Coriobacteriaceae_RNT	Inverse variance weighted	15	0.00117997	0.00104315	0.257989
other milk vs. any other	milk/eggs/cheese	G_unclassified_F_Coriobacteriaceae_RNT	IVW radial	15	0.00118136	0.0010433	0.257497
other milk vs. any other	milk/eggs/cheese	G_unclassified_F_Coriobacteriaceae_RNT	Inverse variance weighted (multiplicative random effects)	15	0.00117997	0.00104315	0.257989
other milk vs. any other	milk/eggs/cheese	G_unclassified_F_Coriobacteriaceae_RNT	Inverse variance weighted (fixed effects)	15	0.00117997	0.00103886	0.256026
other milk vs. any other	milk/eggs/cheese	G_unclassified_F_Coriobacteriaceae_RNT	Simple mode	15	0.000334341	0.00235096	0.888936
other milk vs. any other	milk/eggs/cheese	G_unclassified_F_Coriobacteriaceae_RNT	Weighted mode	15	0.000334341	0.00231473	0.887211
other milk vs. any other	milk/eggs/cheese	G_unclassified_F_Coriobacteriaceae_RNT	Weighted mode (NOME)	15	0.000334341	0.00223551	0.883245
other milk vs. any other	milk/eggs/cheese	G_unclassified_F_Coriobacteriaceae_RNT	Simple mode (NOME)	15	0.000334341	0.00242175	0.892161
other milk vs. any other	milk/eggs/cheese	G_unclassified_F_Coriobacteriaceae_RNT	Robust adjusted profile score (RAPS)	15	0.00102551	0.00112155	0.360523
other milk vs. any other	milk/eggs/cheese	G_unclassified_F_Coriobacteriaceae_RNT	Sign concordance test	15	0.333333	NA	0.301758
other milk vs. any other	milk/eggs/cheese	G_unclassified_F_Coriobacteriaceae_RNT	Unweighted regression	15	0.00163509	0.439094	0.997029
other milk vs. any other	milk/eggs/cheese	G_unclassified_F_Erysipelotrichaceae_RNT	Maximum likelihood	20	-0.00102086	0.000708147	0.149417
other milk vs. any other	milk/eggs/cheese	G_unclassified_F_Erysipelotrichaceae_RNT	MR Egger	20	-0.000963102	0.00141068	0.503476
other milk vs. any other	milk/eggs/cheese	G_unclassified_F_Erysipelotrichaceae_RNT	MR Egger (bootstrap)	20	-0.00151637	0.00307639	0.312
other milk vs. any other	milk/eggs/cheese	G_unclassified_F_Erysipelotrichaceae_RNT	Simple median	20	-0.00108667	0.00105075	0.301047
other milk vs. any other	milk/eggs/cheese	G_unclassified_F_Erysipelotrichaceae_RNT	Weighted median	20	-0.00214658	0.00103367	0.037834
other milk vs. any other	milk/eggs/cheese	G_unclassified_F_Erysipelotrichaceae_RNT	Penalised weighted median	20	-0.00214925	0.00109964	0.0506427
other milk vs. any other	milk/eggs/cheese	G_unclassified_F_Erysipelotrichaceae_RNT	Inverse variance weighted	20	-0.00100733	0.000796074	0.205738
other milk vs. any other	milk/eggs/cheese	G_unclassified_F_Erysipelotrichaceae_RNT	IVW radial	20	-0.00100748	0.00079673	0.206044
other milk vs. any other	milk/eggs/cheese	G_unclassified_F_Erysipelotrichaceae_RNT	Inverse variance weighted (multiplicative random effects)	20	-0.00100733	0.000796074	0.205738
other milk vs. any other	milk/eggs/cheese	G_unclassified_F_Erysipelotrichaceae_RNT	Inverse variance weighted (fixed effects)	20	-0.00100733	0.000690616	0.144676
other milk vs. any other	milk/eggs/cheese	G_unclassified_F_Erysipelotrichaceae_RNT	Simple mode	20	0.00169181	0.00224657	0.460641
other milk vs. any other	milk/eggs/cheese	G_unclassified_F_Erysipelotrichaceae_RNT	Weighted mode	20	-0.00219959	0.00141264	0.135953
other milk vs. any other	milk/eggs/cheese	G_unclassified_F_Erysipelotrichaceae_RNT	Weighted mode (NOME)	20	-0.00230476	0.00146684	0.132631
other milk vs. any other	milk/eggs/cheese	G_unclassified_F_Erysipelotrichaceae_RNT	Simple mode (NOME)	20	0.00169181	0.00222839	0.457045
other milk vs. any other	milk/eggs/cheese	G_unclassified_F_Erysipelotrichaceae_RNT	Robust adjusted profile score (RAPS)	20	-0.00121743	0.000882467	0.167716
other milk vs. any other	milk/eggs/cheese	G_unclassified_F_Erysipelotrichaceae_RNT	Sign concordance test	20	-0.2	NA	0.503445
other milk vs. any other	milk/eggs/cheese	G_unclassified_F_Erysipelotrichaceae_RNT	Unweighted regression	20	-0.00112607	0.251807	0.996432
other milk vs. any other	milk/eggs/cheese	G_unclassified_F_Lachnospiraceae_RNT	Maximum likelihood	17	-0.00125777	0.0011403	0.27002
other milk vs. any other	milk/eggs/cheese	G_unclassified_F_Lachnospiraceae_RNT	MR Egger	17	-0.00146465	0.00230349	0.534463
other milk vs. any other	milk/eggs/cheese	G_unclassified_F_Lachnospiraceae_RNT	MR Egger (bootstrap)	17	0.00126109	0.00377056	0.37
other milk vs. any other	milk/eggs/cheese	G_unclassified_F_Lachnospiraceae_RNT	Simple median	17	-0.00183241	0.00158501	0.247646
other milk vs. any other	milk/eggs/cheese	G_unclassified_F_Lachnospiraceae_RNT	Weighted median	17	-0.00112452	0.0016304	0.490368
other milk vs. any other	milk/eggs/cheese	G_unclassified_F_Lachnospiraceae_RNT	Penalised weighted median	17	-0.00112452	0.00159955	0.482039
other milk vs. any other	milk/eggs/cheese	G_unclassified_F_Lachnospiraceae_RNT	Inverse variance weighted	17	-0.00122953	0.001121	0.27272
other milk vs. any other	milk/eggs/cheese	G_unclassified_F_Lachnospiraceae_RNT	IVW radial	17	-0.00123099	0.00112136	0.272309
other milk vs. any other	milk/eggs/cheese	G_unclassified_F_Lachnospiraceae_RNT	Inverse variance weighted (multiplicative random effects)	17	-0.00122953	0.001121	0.27272
other milk vs. any other	milk/eggs/cheese	G_unclassified_F_Lachnospiraceae_RNT	Inverse variance weighted (fixed effects)	17	-0.00122953	0.00111478	0.270056
other milk vs. any other	milk/eggs/cheese	G_unclassified_F_Lachnospiraceae_RNT	Simple mode	17	-0.0043575	0.00287004	0.148457
other milk vs. any other	milk/eggs/cheese	G_unclassified_F_Lachnospiraceae_RNT	Weighted mode	17	-0.000731178	0.00243353	0.767695
other milk vs. any other	milk/eggs/cheese	G_unclassified_F_Lachnospiraceae_RNT	Weighted mode (NOME)	17	-0.000925445	0.00255845	0.722293
other milk vs. any other	milk/eggs/cheese	G_unclassified_F_Lachnospiraceae_RNT	Simple mode (NOME)	17	-0.0043575	0.00281906	0.141719
other milk vs. any other	milk/eggs/cheese	G_unclassified_F_Lachnospiraceae_RNT	Robust adjusted profile score (RAPS)	17	-0.00143672	0.00120616	0.233592
other milk vs. any other	milk/eggs/cheese	G_unclassified_F_Lachnospiraceae_RNT	Sign concordance test	17	-0.294118	NA	0.332306
other milk vs. any other	milk/eggs/cheese	G_unclassified_F_Lachnospiraceae_RNT	Unweighted regression	17	-0.00081372	0.627832	0.998966
other milk vs. any other	milk/eggs/cheese	G_unclassified_F_Porphyromonadaceae_RNT	Maximum likelihood	23	0.000112354	0.000792855	0.88731
other milk vs. any other	milk/eggs/cheese	G_unclassified_F_Porphyromonadaceae_RNT	MR Egger	23	-0.000886893	0.00137441	0.525728
other milk vs. any other	milk/eggs/cheese	G_unclassified_F_Porphyromonadaceae_RNT	MR Egger (bootstrap)	23	0.00153256	0.00228055	0.244
other milk vs. any other	milk/eggs/cheese	G_unclassified_F_Porphyromonadaceae_RNT	Simple median	23	-0.000444163	0.00110383	0.687403
other milk vs. any other	milk/eggs/cheese	G_unclassified_F_Porphyromonadaceae_RNT	Weighted median	23	-0.000360897	0.00108805	0.740122
other milk vs. any other	milk/eggs/cheese	G_unclassified_F_Porphyromonadaceae_RNT	Penalised weighted median	23	-0.000431805	0.00113041	0.702468
other milk vs. any other	milk/eggs/cheese	G_unclassified_F_Porphyromonadaceae_RNT	Inverse variance weighted	23	0.000108112	0.000776313	0.889242
other milk vs. any other	milk/eggs/cheese	G_unclassified_F_Porphyromonadaceae_RNT	IVW radial	23	0.00010811	0.000691101	0.875693
other milk vs. any other	milk/eggs/cheese	G_unclassified_F_Porphyromonadaceae_RNT	Inverse variance weighted (multiplicative random effects)	23	0.000108112	0.0006911	0.87569
other milk vs. any other	milk/eggs/cheese	G_unclassified_F_Porphyromonadaceae_RNT	Inverse variance weighted (fixed effects)	23	0.000108112	0.000776313	0.889242
other milk vs. any other	milk/eggs/cheese	G_unclassified_F_Porphyromonadaceae_RNT	Simple mode	23	-0.00179623	0.00196869	0.37145
other milk vs. any other	milk/eggs/cheese	G_unclassified_F_Porphyromonadaceae_RNT	Weighted mode	23	-0.00111215	0.00176509	0.53513
other milk vs. any other	milk/eggs/cheese	G_unclassified_F_Porphyromonadaceae_RNT	Weighted mode (NOME)	23	-0.00119766	0.00180031	0.512803
other milk vs. any other	milk/eggs/cheese	G_unclassified_F_Porphyromonadaceae_RNT	Simple mode (NOME)	23	-0.00179623	0.00196418	0.370374
other milk vs. any other	milk/eggs/cheese	G_unclassified_F_Porphyromonadaceae_RNT	Robust adjusted profile score (RAPS)	23	-0.000133869	0.000838072	0.873091
other milk vs. any other	milk/eggs/cheese	G_unclassified_F_Porphyromonadaceae_RNT	Sign concordance test	23	-0.130435	NA	0.677639
other milk vs. any other	milk/eggs/cheese	G_unclassified_F_Porphyromonadaceae_RNT	Unweighted regression	23	-0.00108083	0.332535	0.997407
other milk vs. any other	milk/eggs/cheese	G_unclassified_F_Prevotellaceae_RNT	Maximum likelihood	54	9.99578e-05	0.000109923	0.36317
other milk vs. any other	milk/eggs/cheese	G_unclassified_F_Prevotellaceae_RNT	MR Egger	54	-6.74332e-05	0.000136452	0.623254
other milk vs. any other	milk/eggs/cheese	G_unclassified_F_Prevotellaceae_RNT	MR Egger (bootstrap)	54	0.000299132	0.000364452	0.212
other milk vs. any other	milk/eggs/cheese	G_unclassified_F_Prevotellaceae_RNT	Simple median	54	0.000135098	0.000187464	0.471117
other milk vs. any other	milk/eggs/cheese	G_unclassified_F_Prevotellaceae_RNT	Weighted median	54	-8.88232e-05	0.000158125	0.574301
other milk vs. any other	milk/eggs/cheese	G_unclassified_F_Prevotellaceae_RNT	Penalised weighted median	54	-8.88803e-05	0.000158104	0.574003
other milk vs. any other	milk/eggs/cheese	G_unclassified_F_Prevotellaceae_RNT	Inverse variance weighted	54	9.73727e-05	0.000108293	0.368566
other milk vs. any other	milk/eggs/cheese	G_unclassified_F_Prevotellaceae_RNT	IVW radial	54	9.74563e-05	0.000103756	0.347587
other milk vs. any other	milk/eggs/cheese	G_unclassified_F_Prevotellaceae_RNT	Inverse variance weighted (multiplicative random effects)	54	9.73727e-05	0.000103715	0.347809
other milk vs. any other	milk/eggs/cheese	G_unclassified_F_Prevotellaceae_RNT	Inverse variance weighted (fixed effects)	54	9.73727e-05	0.000108293	0.368566
other milk vs. any other	milk/eggs/cheese	G_unclassified_F_Prevotellaceae_RNT	Simple mode	54	-5.1391e-05	0.000254066	0.840477
other milk vs. any other	milk/eggs/cheese	G_unclassified_F_Prevotellaceae_RNT	Weighted mode	54	-8.62812e-05	0.00017015	0.614196
other milk vs. any other	milk/eggs/cheese	G_unclassified_F_Prevotellaceae_RNT	Weighted mode (NOME)	54	-8.62812e-05	0.000172443	0.618902
other milk vs. any other	milk/eggs/cheese	G_unclassified_F_Prevotellaceae_RNT	Simple mode (NOME)	54	-5.1391e-05	0.000264058	0.846434
other milk vs. any other	milk/eggs/cheese	G_unclassified_F_Prevotellaceae_RNT	Robust adjusted profile score (RAPS)	54	9.98301e-05	0.000115628	0.387933
other milk vs. any other	milk/eggs/cheese	G_unclassified_F_Prevotellaceae_RNT	Sign concordance test	54	0.037037	NA	0.891923
other milk vs. any other	milk/eggs/cheese	G_unclassified_F_Prevotellaceae_RNT	Unweighted regression	54	8.13641e-05	0.0339161	0.998086
other milk vs. any other	milk/eggs/cheese	G_unclassified_F_Rhodospirillaceae_RNT	Maximum likelihood	21	0.000171383	0.000756114	0.820686
other milk vs. any other	milk/eggs/cheese	G_unclassified_F_Rhodospirillaceae_RNT	MR Egger	21	-0.000398007	0.00183095	0.830231
other milk vs. any other	milk/eggs/cheese	G_unclassified_F_Rhodospirillaceae_RNT	MR Egger (bootstrap)	21	0.000530226	0.00265133	0.413
other milk vs. any other	milk/eggs/cheese	G_unclassified_F_Rhodospirillaceae_RNT	Simple median	21	-0.00115795	0.00113186	0.306283
other milk vs. any other	milk/eggs/cheese	G_unclassified_F_Rhodospirillaceae_RNT	Weighted median	21	-0.00104442	0.00107851	0.332848
other milk vs. any other	milk/eggs/cheese	G_unclassified_F_Rhodospirillaceae_RNT	Penalised weighted median	21	-0.00113489	0.00104928	0.279437
other milk vs. any other	milk/eggs/cheese	G_unclassified_F_Rhodospirillaceae_RNT	Inverse variance weighted	21	0.000162483	0.000868252	0.851552
other milk vs. any other	milk/eggs/cheese	G_unclassified_F_Rhodospirillaceae_RNT	IVW radial	21	0.000162487	0.000868254	0.851549
other milk vs. any other	milk/eggs/cheese	G_unclassified_F_Rhodospirillaceae_RNT	Inverse variance weighted (multiplicative random effects)	21	0.000162483	0.000868252	0.851552
other milk vs. any other	milk/eggs/cheese	G_unclassified_F_Rhodospirillaceae_RNT	Inverse variance weighted (fixed effects)	21	0.000162483	0.00073043	0.823964
other milk vs. any other	milk/eggs/cheese	G_unclassified_F_Rhodospirillaceae_RNT	Simple mode	21	-0.00224444	0.00175921	0.216636
other milk vs. any other	milk/eggs/cheese	G_unclassified_F_Rhodospirillaceae_RNT	Weighted mode	21	-0.0016884	0.00155368	0.290089
other milk vs. any other	milk/eggs/cheese	G_unclassified_F_Rhodospirillaceae_RNT	Weighted mode (NOME)	21	-0.00178107	0.00163465	0.288855
other milk vs. any other	milk/eggs/cheese	G_unclassified_F_Rhodospirillaceae_RNT	Simple mode (NOME)	21	-0.00224444	0.00183315	0.235041
other milk vs. any other	milk/eggs/cheese	G_unclassified_F_Rhodospirillaceae_RNT	Robust adjusted profile score (RAPS)	21	-0.000304707	0.000922476	0.741162
other milk vs. any other	milk/eggs/cheese	G_unclassified_F_Rhodospirillaceae_RNT	Sign concordance test	21	-0.238095	NA	0.38331
other milk vs. any other	milk/eggs/cheese	G_unclassified_F_Rhodospirillaceae_RNT	Unweighted regression	21	-0.000129995	0.326933	0.999683
other milk vs. any other	milk/eggs/cheese	G_unclassified_F_Ruminococcaceae_RNT	Maximum likelihood	14	5.3242e-05	0.00131175	0.967624
other milk vs. any other	milk/eggs/cheese	G_unclassified_F_Ruminococcaceae_RNT	MR Egger	14	0.00150271	0.00299999	0.625498
other milk vs. any other	milk/eggs/cheese	G_unclassified_F_Ruminococcaceae_RNT	MR Egger (bootstrap)	14	-0.00130588	0.00411176	0.368
other milk vs. any other	milk/eggs/cheese	G_unclassified_F_Ruminococcaceae_RNT	Simple median	14	0.000847461	0.00172997	0.624225
other milk vs. any other	milk/eggs/cheese	G_unclassified_F_Ruminococcaceae_RNT	Weighted median	14	0.000875043	0.0017081	0.608448
other milk vs. any other	milk/eggs/cheese	G_unclassified_F_Ruminococcaceae_RNT	Penalised weighted median	14	0.000875043	0.00184859	0.635958
other milk vs. any other	milk/eggs/cheese	G_unclassified_F_Ruminococcaceae_RNT	Inverse variance weighted	14	5.0483e-05	0.00128687	0.968708
other milk vs. any other	milk/eggs/cheese	G_unclassified_F_Ruminococcaceae_RNT	IVW radial	14	5.04822e-05	0.00119538	0.966314
other milk vs. any other	milk/eggs/cheese	G_unclassified_F_Ruminococcaceae_RNT	Inverse variance weighted (multiplicative random effects)	14	5.0483e-05	0.00119538	0.966314
other milk vs. any other	milk/eggs/cheese	G_unclassified_F_Ruminococcaceae_RNT	Inverse variance weighted (fixed effects)	14	5.0483e-05	0.00128687	0.968708
other milk vs. any other	milk/eggs/cheese	G_unclassified_F_Ruminococcaceae_RNT	Simple mode	14	0.00200236	0.00324696	0.548088
other milk vs. any other	milk/eggs/cheese	G_unclassified_F_Ruminococcaceae_RNT	Weighted mode	14	0.00188609	0.00299421	0.539666
other milk vs. any other	milk/eggs/cheese	G_unclassified_F_Ruminococcaceae_RNT	Weighted mode (NOME)	14	0.00188609	0.00325485	0.572177
other milk vs. any other	milk/eggs/cheese	G_unclassified_F_Ruminococcaceae_RNT	Simple mode (NOME)	14	0.00200236	0.0030602	0.52431
other milk vs. any other	milk/eggs/cheese	G_unclassified_F_Ruminococcaceae_RNT	Robust adjusted profile score (RAPS)	14	-0.000218669	0.00138823	0.874838
other milk vs. any other	milk/eggs/cheese	G_unclassified_F_Ruminococcaceae_RNT	Sign concordance test	14	0.142857	NA	0.790527
other milk vs. any other	milk/eggs/cheese	G_unclassified_F_Ruminococcaceae_RNT	Unweighted regression	14	0.000497729	0.772397	0.999486
other milk vs. any other	milk/eggs/cheese	G_unclassified_K_Bacteria_RNT	Maximum likelihood	17	2.58118e-05	0.00108569	0.981032
other milk vs. any other	milk/eggs/cheese	G_unclassified_K_Bacteria_RNT	MR Egger	17	0.00117686	0.00229159	0.615043
other milk vs. any other	milk/eggs/cheese	G_unclassified_K_Bacteria_RNT	MR Egger (bootstrap)	17	-0.00123836	0.00304744	0.338
other milk vs. any other	milk/eggs/cheese	G_unclassified_K_Bacteria_RNT	Simple median	17	0.000809512	0.00155411	0.602448
other milk vs. any other	milk/eggs/cheese	G_unclassified_K_Bacteria_RNT	Weighted median	17	-0.000124457	0.00144393	0.931313
other milk vs. any other	milk/eggs/cheese	G_unclassified_K_Bacteria_RNT	Penalised weighted median	17	-0.000124457	0.00150726	0.934192
other milk vs. any other	milk/eggs/cheese	G_unclassified_K_Bacteria_RNT	Inverse variance weighted	17	2.47136e-05	0.0011069	0.982187
other milk vs. any other	milk/eggs/cheese	G_unclassified_K_Bacteria_RNT	IVW radial	17	2.47137e-05	0.0011069	0.982187
other milk vs. any other	milk/eggs/cheese	G_unclassified_K_Bacteria_RNT	Inverse variance weighted (multiplicative random effects)	17	2.47136e-05	0.0011069	0.982187
other milk vs. any other	milk/eggs/cheese	G_unclassified_K_Bacteria_RNT	Inverse variance weighted (fixed effects)	17	2.47136e-05	0.00105471	0.981306
other milk vs. any other	milk/eggs/cheese	G_unclassified_K_Bacteria_RNT	Simple mode	17	0.000644365	0.00271886	0.815666
other milk vs. any other	milk/eggs/cheese	G_unclassified_K_Bacteria_RNT	Weighted mode	17	-3.88759e-05	0.00295407	0.989663
other milk vs. any other	milk/eggs/cheese	G_unclassified_K_Bacteria_RNT	Weighted mode (NOME)	17	-9.58126e-05	0.00294885	0.974482
other milk vs. any other	milk/eggs/cheese	G_unclassified_K_Bacteria_RNT	Simple mode (NOME)	17	0.000644365	0.00284474	0.823672
other milk vs. any other	milk/eggs/cheese	G_unclassified_K_Bacteria_RNT	Robust adjusted profile score (RAPS)	17	0.000418726	0.0016561	0.800393
other milk vs. any other	milk/eggs/cheese	G_unclassified_K_Bacteria_RNT	Sign concordance test	17	0.0588235	NA	1
other milk vs. any other	milk/eggs/cheese	G_unclassified_K_Bacteria_RNT	Unweighted regression	17	0.00125799	0.502179	0.998001
other milk vs. any other	milk/eggs/cheese	G_unclassified_O_Bacteroidales_RNT	Maximum likelihood	47	-0.000102896	0.000159184	0.518024
other milk vs. any other	milk/eggs/cheese	G_unclassified_O_Bacteroidales_RNT	MR Egger	47	-0.000245987	0.000226313	0.282855
other milk vs. any other	milk/eggs/cheese	G_unclassified_O_Bacteroidales_RNT	MR Egger (bootstrap)	47	0.000739706	0.000682568	0.148
other milk vs. any other	milk/eggs/cheese	G_unclassified_O_Bacteroidales_RNT	Simple median	47	-9.17889e-05	0.000270945	0.73478
other milk vs. any other	milk/eggs/cheese	G_unclassified_O_Bacteroidales_RNT	Weighted median	47	-0.000211141	0.000269529	0.433409
other milk vs. any other	milk/eggs/cheese	G_unclassified_O_Bacteroidales_RNT	Penalised weighted median	47	-0.00022901	0.000257822	0.374408
other milk vs. any other	milk/eggs/cheese	G_unclassified_O_Bacteroidales_RNT	Inverse variance weighted	47	-9.81762e-05	0.000179349	0.584101
other milk vs. any other	milk/eggs/cheese	G_unclassified_O_Bacteroidales_RNT	IVW radial	47	-9.82455e-05	0.000179379	0.583899
other milk vs. any other	milk/eggs/cheese	G_unclassified_O_Bacteroidales_RNT	Inverse variance weighted (multiplicative random effects)	47	-9.81762e-05	0.000179349	0.584101
other milk vs. any other	milk/eggs/cheese	G_unclassified_O_Bacteroidales_RNT	Inverse variance weighted (fixed effects)	47	-9.81762e-05	0.000152656	0.520146
other milk vs. any other	milk/eggs/cheese	G_unclassified_O_Bacteroidales_RNT	Simple mode	47	-0.000186574	0.000481174	0.699992
other milk vs. any other	milk/eggs/cheese	G_unclassified_O_Bacteroidales_RNT	Weighted mode	47	-0.000186574	0.000323785	0.567271
other milk vs. any other	milk/eggs/cheese	G_unclassified_O_Bacteroidales_RNT	Weighted mode (NOME)	47	-0.000186574	0.000357011	0.60376
other milk vs. any other	milk/eggs/cheese	G_unclassified_O_Bacteroidales_RNT	Simple mode (NOME)	47	-0.000186574	0.000491347	0.705901
other milk vs. any other	milk/eggs/cheese	G_unclassified_O_Bacteroidales_RNT	Robust adjusted profile score (RAPS)	47	-0.00015453	0.000245918	0.529754
other milk vs. any other	milk/eggs/cheese	G_unclassified_O_Bacteroidales_RNT	Sign concordance test	47	-0.0638298	NA	0.770867
other milk vs. any other	milk/eggs/cheese	G_unclassified_O_Bacteroidales_RNT	Unweighted regression	47	-0.000164133	0.0484358	0.997296
other milk vs. any other	milk/eggs/cheese	G_unclassified_O_Clostridiales_RNT	Maximum likelihood	17	-0.00176194	0.00126311	0.16304
other milk vs. any other	milk/eggs/cheese	G_unclassified_O_Clostridiales_RNT	MR Egger	17	-0.00017443	0.00285484	0.952087
other milk vs. any other	milk/eggs/cheese	G_unclassified_O_Clostridiales_RNT	MR Egger (bootstrap)	17	-0.00254754	0.00400577	0.259
other milk vs. any other	milk/eggs/cheese	G_unclassified_O_Clostridiales_RNT	Simple median	17	-0.00327282	0.00183955	0.0752165
other milk vs. any other	milk/eggs/cheese	G_unclassified_O_Clostridiales_RNT	Weighted median	17	-0.00210141	0.00175475	0.231092
other milk vs. any other	milk/eggs/cheese	G_unclassified_O_Clostridiales_RNT	Penalised weighted median	17	-0.00210141	0.00171927	0.221606
other milk vs. any other	milk/eggs/cheese	G_unclassified_O_Clostridiales_RNT	Inverse variance weighted	17	-0.00170526	0.00123119	0.166038
other milk vs. any other	milk/eggs/cheese	G_unclassified_O_Clostridiales_RNT	IVW radial	17	-0.00170646	0.00116055	0.141458
other milk vs. any other	milk/eggs/cheese	G_unclassified_O_Clostridiales_RNT	Inverse variance weighted (multiplicative random effects)	17	-0.00170526	0.00116043	0.141695
other milk vs. any other	milk/eggs/cheese	G_unclassified_O_Clostridiales_RNT	Inverse variance weighted (fixed effects)	17	-0.00170526	0.00123119	0.166038
other milk vs. any other	milk/eggs/cheese	G_unclassified_O_Clostridiales_RNT	Simple mode	17	-0.00410032	0.0031327	0.209064
other milk vs. any other	milk/eggs/cheese	G_unclassified_O_Clostridiales_RNT	Weighted mode	17	-0.00410032	0.00302123	0.193566
other milk vs. any other	milk/eggs/cheese	G_unclassified_O_Clostridiales_RNT	Weighted mode (NOME)	17	-0.00422131	0.00300845	0.17968
other milk vs. any other	milk/eggs/cheese	G_unclassified_O_Clostridiales_RNT	Simple mode (NOME)	17	-0.00410032	0.00312718	0.208301
other milk vs. any other	milk/eggs/cheese	G_unclassified_O_Clostridiales_RNT	Robust adjusted profile score (RAPS)	17	-0.00194778	0.00133831	0.145557
other milk vs. any other	milk/eggs/cheese	G_unclassified_O_Clostridiales_RNT	Sign concordance test	17	-0.294118	NA	0.332306
other milk vs. any other	milk/eggs/cheese	G_unclassified_O_Clostridiales_RNT	Unweighted regression	17	-0.00108823	0.66502	0.998694
other milk vs. any other	milk/eggs/cheese	G_unclassified_P_Bacteroidetes_RNT	Maximum likelihood	24	0.000349351	0.000391952	0.372763
other milk vs. any other	milk/eggs/cheese	G_unclassified_P_Bacteroidetes_RNT	MR Egger	24	0.000345177	0.000538208	0.527925
other milk vs. any other	milk/eggs/cheese	G_unclassified_P_Bacteroidetes_RNT	MR Egger (bootstrap)	24	-0.000737716	0.00150602	0.316
other milk vs. any other	milk/eggs/cheese	G_unclassified_P_Bacteroidetes_RNT	Simple median	24	0.000137015	0.000580172	0.813307
other milk vs. any other	milk/eggs/cheese	G_unclassified_P_Bacteroidetes_RNT	Weighted median	24	7.35741e-05	0.000623655	0.906089
other milk vs. any other	milk/eggs/cheese	G_unclassified_P_Bacteroidetes_RNT	Penalised weighted median	24	7.35741e-05	0.000607299	0.903572
other milk vs. any other	milk/eggs/cheese	G_unclassified_P_Bacteroidetes_RNT	Inverse variance weighted	24	0.000337871	0.00038259	0.377175
other milk vs. any other	milk/eggs/cheese	G_unclassified_P_Bacteroidetes_RNT	IVW radial	24	0.00033882	0.00037171	0.362023
other milk vs. any other	milk/eggs/cheese	G_unclassified_P_Bacteroidetes_RNT	Inverse variance weighted (multiplicative random effects)	24	0.000337871	0.000371008	0.362463
other milk vs. any other	milk/eggs/cheese	G_unclassified_P_Bacteroidetes_RNT	Inverse variance weighted (fixed effects)	24	0.000337871	0.00038259	0.377175
other milk vs. any other	milk/eggs/cheese	G_unclassified_P_Bacteroidetes_RNT	Simple mode	24	-0.000478317	0.000976379	0.628852
other milk vs. any other	milk/eggs/cheese	G_unclassified_P_Bacteroidetes_RNT	Weighted mode	24	-8.99971e-05	0.000606958	0.883418
other milk vs. any other	milk/eggs/cheese	G_unclassified_P_Bacteroidetes_RNT	Weighted mode (NOME)	24	-8.99971e-05	0.000582973	0.87866
other milk vs. any other	milk/eggs/cheese	G_unclassified_P_Bacteroidetes_RNT	Simple mode (NOME)	24	-0.000478317	0.00102283	0.644441
other milk vs. any other	milk/eggs/cheese	G_unclassified_P_Bacteroidetes_RNT	Robust adjusted profile score (RAPS)	24	0.000267106	0.000417382	0.522202
other milk vs. any other	milk/eggs/cheese	G_unclassified_P_Bacteroidetes_RNT	Sign concordance test	24	0.0833333	NA	0.83882
other milk vs. any other	milk/eggs/cheese	G_unclassified_P_Bacteroidetes_RNT	Unweighted regression	24	0.000427811	0.140795	0.997576
other milk vs. any other	milk/eggs/cheese	G_unclassified_P_Firmicutes_RNT	Maximum likelihood	18	-0.000366413	0.00104823	0.726674
other milk vs. any other	milk/eggs/cheese	G_unclassified_P_Firmicutes_RNT	MR Egger	18	0.000705621	0.00227951	0.760899
other milk vs. any other	milk/eggs/cheese	G_unclassified_P_Firmicutes_RNT	MR Egger (bootstrap)	18	-0.00223727	0.0030317	0.211
other milk vs. any other	milk/eggs/cheese	G_unclassified_P_Firmicutes_RNT	Simple median	18	-0.000520179	0.00143166	0.716352
other milk vs. any other	milk/eggs/cheese	G_unclassified_P_Firmicutes_RNT	Weighted median	18	-0.000550644	0.00143496	0.701174
other milk vs. any other	milk/eggs/cheese	G_unclassified_P_Firmicutes_RNT	Penalised weighted median	18	-0.000550539	0.0014735	0.708682
other milk vs. any other	milk/eggs/cheese	G_unclassified_P_Firmicutes_RNT	Inverse variance weighted	18	-0.000346198	0.00116437	0.766218
other milk vs. any other	milk/eggs/cheese	G_unclassified_P_Firmicutes_RNT	IVW radial	18	-0.000346173	0.0011644	0.76624
other milk vs. any other	milk/eggs/cheese	G_unclassified_P_Firmicutes_RNT	Inverse variance weighted (multiplicative random effects)	18	-0.000346198	0.00116437	0.766218
other milk vs. any other	milk/eggs/cheese	G_unclassified_P_Firmicutes_RNT	Inverse variance weighted (fixed effects)	18	-0.000346198	0.00102011	0.734328
other milk vs. any other	milk/eggs/cheese	G_unclassified_P_Firmicutes_RNT	Simple mode	18	-0.000580241	0.0028662	0.841974
other milk vs. any other	milk/eggs/cheese	G_unclassified_P_Firmicutes_RNT	Weighted mode	18	-0.000580241	0.00228417	0.802522
other milk vs. any other	milk/eggs/cheese	G_unclassified_P_Firmicutes_RNT	Weighted mode (NOME)	18	-0.000580241	0.00217447	0.7928
other milk vs. any other	milk/eggs/cheese	G_unclassified_P_Firmicutes_RNT	Simple mode (NOME)	18	-0.000580241	0.00256418	0.823677
other milk vs. any other	milk/eggs/cheese	G_unclassified_P_Firmicutes_RNT	Robust adjusted profile score (RAPS)	18	-0.000109901	0.00127323	0.931215
other milk vs. any other	milk/eggs/cheese	G_unclassified_P_Firmicutes_RNT	Sign concordance test	18	-0.111111	NA	0.814529
other milk vs. any other	milk/eggs/cheese	G_unclassified_P_Firmicutes_RNT	Unweighted regression	18	0.000252136	0.462028	0.999565
other milk vs. any other	milk/eggs/cheese	G_unclassified_P_Proteobacteria_RNT	Maximum likelihood	27	0.000411921	0.000574965	0.473727
other milk vs. any other	milk/eggs/cheese	G_unclassified_P_Proteobacteria_RNT	MR Egger	27	0.000153845	0.000974258	0.875797
other milk vs. any other	milk/eggs/cheese	G_unclassified_P_Proteobacteria_RNT	MR Egger (bootstrap)	27	0.00176594	0.00170143	0.148
other milk vs. any other	milk/eggs/cheese	G_unclassified_P_Proteobacteria_RNT	Simple median	27	0.00043482	0.000883037	0.622427
other milk vs. any other	milk/eggs/cheese	G_unclassified_P_Proteobacteria_RNT	Weighted median	27	0.00107719	0.000835378	0.197235
other milk vs. any other	milk/eggs/cheese	G_unclassified_P_Proteobacteria_RNT	Penalised weighted median	27	0.00110585	0.000826185	0.180732
other milk vs. any other	milk/eggs/cheese	G_unclassified_P_Proteobacteria_RNT	Inverse variance weighted	27	0.000412093	0.000611863	0.500626
other milk vs. any other	milk/eggs/cheese	G_unclassified_P_Proteobacteria_RNT	IVW radial	27	0.000411627	0.000611915	0.501148
other milk vs. any other	milk/eggs/cheese	G_unclassified_P_Proteobacteria_RNT	Inverse variance weighted (multiplicative random effects)	27	0.000412093	0.000611863	0.500626
other milk vs. any other	milk/eggs/cheese	G_unclassified_P_Proteobacteria_RNT	Inverse variance weighted (fixed effects)	27	0.000412093	0.000558857	0.460888
other milk vs. any other	milk/eggs/cheese	G_unclassified_P_Proteobacteria_RNT	Simple mode	27	0.000965502	0.00171146	0.577495
other milk vs. any other	milk/eggs/cheese	G_unclassified_P_Proteobacteria_RNT	Weighted mode	27	0.00165597	0.0012224	0.187174
other milk vs. any other	milk/eggs/cheese	G_unclassified_P_Proteobacteria_RNT	Weighted mode (NOME)	27	0.00174803	0.00112313	0.131705
other milk vs. any other	milk/eggs/cheese	G_unclassified_P_Proteobacteria_RNT	Simple mode (NOME)	27	0.000965502	0.00171364	0.577975
other milk vs. any other	milk/eggs/cheese	G_unclassified_P_Proteobacteria_RNT	Robust adjusted profile score (RAPS)	27	0.000276715	0.000957282	0.772533
other milk vs. any other	milk/eggs/cheese	G_unclassified_P_Proteobacteria_RNT	Sign concordance test	27	0.185185	NA	0.442068
other milk vs. any other	milk/eggs/cheese	G_unclassified_P_Proteobacteria_RNT	Unweighted regression	27	0.000475899	0.216008	0.998242
other milk vs. any other	milk/eggs/cheese	G_Veillonella_RNT	Maximum likelihood	33	-0.000352503	0.000320484	0.271371
other milk vs. any other	milk/eggs/cheese	G_Veillonella_RNT	MR Egger	33	-0.000147173	0.000491206	0.76647
other milk vs. any other	milk/eggs/cheese	G_Veillonella_RNT	MR Egger (bootstrap)	33	-0.00104651	0.00178751	0.282
other milk vs. any other	milk/eggs/cheese	G_Veillonella_RNT	Simple median	33	-0.000618937	0.000474041	0.191668
other milk vs. any other	milk/eggs/cheese	G_Veillonella_RNT	Weighted median	33	-0.000600024	0.000453655	0.185953
other milk vs. any other	milk/eggs/cheese	G_Veillonella_RNT	Penalised weighted median	33	-0.000602436	0.000461363	0.191629
other milk vs. any other	milk/eggs/cheese	G_Veillonella_RNT	Inverse variance weighted	33	-0.000338626	0.000356638	0.34237
other milk vs. any other	milk/eggs/cheese	G_Veillonella_RNT	IVW radial	33	-0.000338791	0.000356888	0.342472
other milk vs. any other	milk/eggs/cheese	G_Veillonella_RNT	Inverse variance weighted (multiplicative random effects)	33	-0.000338626	0.000356638	0.34237
other milk vs. any other	milk/eggs/cheese	G_Veillonella_RNT	Inverse variance weighted (fixed effects)	33	-0.000338626	0.000313979	0.280811
other milk vs. any other	milk/eggs/cheese	G_Veillonella_RNT	Simple mode	33	-0.000694456	0.000740866	0.355596
other milk vs. any other	milk/eggs/cheese	G_Veillonella_RNT	Weighted mode	33	-0.000584005	0.000547801	0.294361
other milk vs. any other	milk/eggs/cheese	G_Veillonella_RNT	Weighted mode (NOME)	33	-0.000584005	0.000537599	0.285453
other milk vs. any other	milk/eggs/cheese	G_Veillonella_RNT	Simple mode (NOME)	33	-0.000694456	0.000694722	0.324995
other milk vs. any other	milk/eggs/cheese	G_Veillonella_RNT	Robust adjusted profile score (RAPS)	33	-0.000381982	0.000338245	0.25877
other milk vs. any other	milk/eggs/cheese	G_Veillonella_RNT	Sign concordance test	33	-0.333333	NA	0.0801433
other milk vs. any other	milk/eggs/cheese	G_Veillonella_RNT	Unweighted regression	33	-0.000183882	0.105721	0.998612
other milk vs. any other	milk/eggs/cheese	G_Victivallis_RNT	Maximum likelihood	15	-6.0263e-06	0.000788052	0.993899
other milk vs. any other	milk/eggs/cheese	G_Victivallis_RNT	MR Egger	15	-5.89291e-06	0.00122995	0.99625
other milk vs. any other	milk/eggs/cheese	G_Victivallis_RNT	MR Egger (bootstrap)	15	-0.000266855	0.00282498	0.467
other milk vs. any other	milk/eggs/cheese	G_Victivallis_RNT	Simple median	15	0.000293821	0.0010839	0.786332
other milk vs. any other	milk/eggs/cheese	G_Victivallis_RNT	Weighted median	15	0.00011608	0.00107875	0.914309
other milk vs. any other	milk/eggs/cheese	G_Victivallis_RNT	Penalised weighted median	15	0.000125843	0.00104772	0.904395
other milk vs. any other	milk/eggs/cheese	G_Victivallis_RNT	Inverse variance weighted	15	-5.84325e-06	0.000776062	0.993992
other milk vs. any other	milk/eggs/cheese	G_Victivallis_RNT	IVW radial	15	-5.84323e-06	0.000724452	0.993565
other milk vs. any other	milk/eggs/cheese	G_Victivallis_RNT	Inverse variance weighted (multiplicative random effects)	15	-5.84325e-06	0.000724452	0.993565
other milk vs. any other	milk/eggs/cheese	G_Victivallis_RNT	Inverse variance weighted (fixed effects)	15	-5.84325e-06	0.000776062	0.993992
other milk vs. any other	milk/eggs/cheese	G_Victivallis_RNT	Simple mode	15	0.000662918	0.00177625	0.71458
other milk vs. any other	milk/eggs/cheese	G_Victivallis_RNT	Weighted mode	15	0.000248707	0.00156931	0.87634
other milk vs. any other	milk/eggs/cheese	G_Victivallis_RNT	Weighted mode (NOME)	15	0.000290128	0.00156877	0.855929
other milk vs. any other	milk/eggs/cheese	G_Victivallis_RNT	Simple mode (NOME)	15	0.000662918	0.00169296	0.70127
other milk vs. any other	milk/eggs/cheese	G_Victivallis_RNT	Robust adjusted profile score (RAPS)	15	0.000146691	0.000842696	0.861808
other milk vs. any other	milk/eggs/cheese	G_Victivallis_RNT	Sign concordance test	15	0.2	NA	0.607239
other milk vs. any other	milk/eggs/cheese	G_Victivallis_RNT	Unweighted regression	15	0.000302854	0.303389	0.999204
other milk vs. any other	milk/eggs/cheese	O_Bacteroidales_RNT	Maximum likelihood	13	-0.00055763	0.00143063	0.6967
other milk vs. any other	milk/eggs/cheese	O_Bacteroidales_RNT	MR Egger	13	0.00169785	0.00351706	0.638739
other milk vs. any other	milk/eggs/cheese	O_Bacteroidales_RNT	MR Egger (bootstrap)	13	-0.00101287	0.00328524	0.363
other milk vs. any other	milk/eggs/cheese	O_Bacteroidales_RNT	Simple median	13	-0.00130226	0.00203579	0.522379
other milk vs. any other	milk/eggs/cheese	O_Bacteroidales_RNT	Weighted median	13	-0.00121664	0.00208037	0.55867
other milk vs. any other	milk/eggs/cheese	O_Bacteroidales_RNT	Penalised weighted median	13	-0.00123555	0.00201479	0.539718
other milk vs. any other	milk/eggs/cheese	O_Bacteroidales_RNT	Inverse variance weighted	13	-0.000518082	0.00161684	0.748644
other milk vs. any other	milk/eggs/cheese	O_Bacteroidales_RNT	IVW radial	13	-0.000518201	0.00161685	0.748589
other milk vs. any other	milk/eggs/cheese	O_Bacteroidales_RNT	Inverse variance weighted (multiplicative random effects)	13	-0.000518082	0.00161684	0.748644
other milk vs. any other	milk/eggs/cheese	O_Bacteroidales_RNT	Inverse variance weighted (fixed effects)	13	-0.000518082	0.00138757	0.70887
other milk vs. any other	milk/eggs/cheese	O_Bacteroidales_RNT	Simple mode	13	-0.00267182	0.00410554	0.527452
other milk vs. any other	milk/eggs/cheese	O_Bacteroidales_RNT	Weighted mode	13	-0.00282399	0.00387725	0.480372
other milk vs. any other	milk/eggs/cheese	O_Bacteroidales_RNT	Weighted mode (NOME)	13	-0.00290008	0.00375008	0.454288
other milk vs. any other	milk/eggs/cheese	O_Bacteroidales_RNT	Simple mode (NOME)	13	-0.00267182	0.00396393	0.513066
other milk vs. any other	milk/eggs/cheese	O_Bacteroidales_RNT	Robust adjusted profile score (RAPS)	13	-0.000595673	0.00176651	0.735964
other milk vs. any other	milk/eggs/cheese	O_Bacteroidales_RNT	Sign concordance test	13	-0.230769	NA	0.581055
other milk vs. any other	milk/eggs/cheese	O_Bacteroidales_RNT	Unweighted regression	13	0.000806933	0.673387	0.999044
other milk vs. any other	milk/eggs/cheese	O_Burkholderiales_RNT	Maximum likelihood	8	-0.000750125	0.00179843	0.676605
other milk vs. any other	milk/eggs/cheese	O_Burkholderiales_RNT	MR Egger	8	-0.00749705	0.0043856	0.13822
other milk vs. any other	milk/eggs/cheese	O_Burkholderiales_RNT	MR Egger (bootstrap)	8	0.00647402	0.00580148	0.128
other milk vs. any other	milk/eggs/cheese	O_Burkholderiales_RNT	Simple median	8	-0.00197594	0.00226616	0.383244
other milk vs. any other	milk/eggs/cheese	O_Burkholderiales_RNT	Weighted median	8	-0.00230785	0.00225955	0.307075
other milk vs. any other	milk/eggs/cheese	O_Burkholderiales_RNT	Penalised weighted median	8	-0.00278284	0.00229642	0.225582
other milk vs. any other	milk/eggs/cheese	O_Burkholderiales_RNT	Inverse variance weighted	8	-0.000708058	0.00207535	0.732972
other milk vs. any other	milk/eggs/cheese	O_Burkholderiales_RNT	IVW radial	8	-0.000708056	0.00207532	0.732969
other milk vs. any other	milk/eggs/cheese	O_Burkholderiales_RNT	Inverse variance weighted (multiplicative random effects)	8	-0.000708058	0.00207535	0.732972
other milk vs. any other	milk/eggs/cheese	O_Burkholderiales_RNT	Inverse variance weighted (fixed effects)	8	-0.000708058	0.00174584	0.685059
other milk vs. any other	milk/eggs/cheese	O_Burkholderiales_RNT	Simple mode	8	-0.00277724	0.00302469	0.38906
other milk vs. any other	milk/eggs/cheese	O_Burkholderiales_RNT	Weighted mode	8	-0.00323071	0.00291005	0.303593
other milk vs. any other	milk/eggs/cheese	O_Burkholderiales_RNT	Weighted mode (NOME)	8	-0.00328739	0.00298045	0.306505
other milk vs. any other	milk/eggs/cheese	O_Burkholderiales_RNT	Simple mode (NOME)	8	-0.00277724	0.00292656	0.374235
other milk vs. any other	milk/eggs/cheese	O_Burkholderiales_RNT	Robust adjusted profile score (RAPS)	8	-0.00175305	0.00187111	0.34881
other milk vs. any other	milk/eggs/cheese	O_Burkholderiales_RNT	Sign concordance test	8	-0.5	NA	0.289062
other milk vs. any other	milk/eggs/cheese	O_Burkholderiales_RNT	Unweighted regression	8	-0.00191538	1.08621	0.998593
other milk vs. any other	milk/eggs/cheese	O_Clostridiales_RNT	Maximum likelihood	15	0.000988474	0.00123048	0.421786
other milk vs. any other	milk/eggs/cheese	O_Clostridiales_RNT	MR Egger	15	0.00218603	0.00243619	0.385866
other milk vs. any other	milk/eggs/cheese	O_Clostridiales_RNT	MR Egger (bootstrap)	15	-0.000873239	0.00391215	0.421
other milk vs. any other	milk/eggs/cheese	O_Clostridiales_RNT	Simple median	15	0.00231148	0.00173256	0.182158
other milk vs. any other	milk/eggs/cheese	O_Clostridiales_RNT	Weighted median	15	0.00260806	0.00165437	0.114919
other milk vs. any other	milk/eggs/cheese	O_Clostridiales_RNT	Penalised weighted median	15	0.00260806	0.00170979	0.127168
other milk vs. any other	milk/eggs/cheese	O_Clostridiales_RNT	Inverse variance weighted	15	0.000948468	0.00120513	0.431267
other milk vs. any other	milk/eggs/cheese	O_Clostridiales_RNT	IVW radial	15	0.000948095	0.00120516	0.43146
other milk vs. any other	milk/eggs/cheese	O_Clostridiales_RNT	Inverse variance weighted (multiplicative random effects)	15	0.000948468	0.00120513	0.431267
other milk vs. any other	milk/eggs/cheese	O_Clostridiales_RNT	Inverse variance weighted (fixed effects)	15	0.000948468	0.00120414	0.430889
other milk vs. any other	milk/eggs/cheese	O_Clostridiales_RNT	Simple mode	15	0.0032474	0.0032198	0.330295
other milk vs. any other	milk/eggs/cheese	O_Clostridiales_RNT	Weighted mode	15	0.00341474	0.00294846	0.26618
other milk vs. any other	milk/eggs/cheese	O_Clostridiales_RNT	Weighted mode (NOME)	15	0.00347053	0.00285641	0.244462
other milk vs. any other	milk/eggs/cheese	O_Clostridiales_RNT	Simple mode (NOME)	15	0.0032474	0.00319605	0.326836
other milk vs. any other	milk/eggs/cheese	O_Clostridiales_RNT	Robust adjusted profile score (RAPS)	15	0.00122032	0.00133042	0.359015
other milk vs. any other	milk/eggs/cheese	O_Clostridiales_RNT	Sign concordance test	15	0.2	NA	0.607239
other milk vs. any other	milk/eggs/cheese	O_Clostridiales_RNT	Unweighted regression	15	0.000954199	0.552921	0.998623
other milk vs. any other	milk/eggs/cheese	O_Lactobacillales_RNT	Maximum likelihood	10	-0.00164947	0.0015466	0.286191
other milk vs. any other	milk/eggs/cheese	O_Lactobacillales_RNT	MR Egger	10	0.00567728	0.00386273	0.179825
other milk vs. any other	milk/eggs/cheese	O_Lactobacillales_RNT	MR Egger (bootstrap)	10	-0.00677906	0.00335579	0.018
other milk vs. any other	milk/eggs/cheese	O_Lactobacillales_RNT	Simple median	10	-0.00161494	0.00199804	0.418941
other milk vs. any other	milk/eggs/cheese	O_Lactobacillales_RNT	Weighted median	10	-0.00173421	0.00200699	0.387541
other milk vs. any other	milk/eggs/cheese	O_Lactobacillales_RNT	Penalised weighted median	10	-0.00173421	0.00209556	0.407918
other milk vs. any other	milk/eggs/cheese	O_Lactobacillales_RNT	Inverse variance weighted	10	-0.00159787	0.0015168	0.292135
other milk vs. any other	milk/eggs/cheese	O_Lactobacillales_RNT	IVW radial	10	-0.00159747	0.00145297	0.271571
other milk vs. any other	milk/eggs/cheese	O_Lactobacillales_RNT	Inverse variance weighted (multiplicative random effects)	10	-0.00159787	0.00145271	0.271365
other milk vs. any other	milk/eggs/cheese	O_Lactobacillales_RNT	Inverse variance weighted (fixed effects)	10	-0.00159787	0.0015168	0.292135
other milk vs. any other	milk/eggs/cheese	O_Lactobacillales_RNT	Simple mode	10	-0.00278051	0.00336011	0.429346
other milk vs. any other	milk/eggs/cheese	O_Lactobacillales_RNT	Weighted mode	10	-0.00247749	0.00316897	0.45441
other milk vs. any other	milk/eggs/cheese	O_Lactobacillales_RNT	Weighted mode (NOME)	10	-0.0026593	0.0032278	0.431302
other milk vs. any other	milk/eggs/cheese	O_Lactobacillales_RNT	Simple mode (NOME)	10	-0.00278051	0.00359777	0.459431
other milk vs. any other	milk/eggs/cheese	O_Lactobacillales_RNT	Robust adjusted profile score (RAPS)	10	-0.00172468	0.00164022	0.293032
other milk vs. any other	milk/eggs/cheese	O_Lactobacillales_RNT	Sign concordance test	10	-0.2	NA	0.753906
other milk vs. any other	milk/eggs/cheese	O_Lactobacillales_RNT	Unweighted regression	10	0.000867198	0.947959	0.99927
other milk vs. any other	milk/eggs/cheese	O_Rhodospirillales_RNT	Maximum likelihood	24	0.000445632	0.00079166	0.573498
other milk vs. any other	milk/eggs/cheese	O_Rhodospirillales_RNT	MR Egger	24	1.77077e-05	0.0016542	0.991556
other milk vs. any other	milk/eggs/cheese	O_Rhodospirillales_RNT	MR Egger (bootstrap)	24	0.00275498	0.00254302	0.136
other milk vs. any other	milk/eggs/cheese	O_Rhodospirillales_RNT	Simple median	24	-0.00101782	0.00111764	0.362461
other milk vs. any other	milk/eggs/cheese	O_Rhodospirillales_RNT	Weighted median	24	-0.00100931	0.00112653	0.370282
other milk vs. any other	milk/eggs/cheese	O_Rhodospirillales_RNT	Penalised weighted median	24	-0.00104943	0.00109576	0.338202
other milk vs. any other	milk/eggs/cheese	O_Rhodospirillales_RNT	Inverse variance weighted	24	0.000424875	0.000864868	0.623243
other milk vs. any other	milk/eggs/cheese	O_Rhodospirillales_RNT	IVW radial	24	0.000424798	0.000864863	0.623303
other milk vs. any other	milk/eggs/cheese	O_Rhodospirillales_RNT	Inverse variance weighted (multiplicative random effects)	24	0.000424875	0.000864868	0.623243
other milk vs. any other	milk/eggs/cheese	O_Rhodospirillales_RNT	Inverse variance weighted (fixed effects)	24	0.000424875	0.000767973	0.580098
other milk vs. any other	milk/eggs/cheese	O_Rhodospirillales_RNT	Simple mode	24	-0.00185768	0.00221206	0.409668
other milk vs. any other	milk/eggs/cheese	O_Rhodospirillales_RNT	Weighted mode	24	-0.00169533	0.00205234	0.417263
other milk vs. any other	milk/eggs/cheese	O_Rhodospirillales_RNT	Weighted mode (NOME)	24	-0.00169533	0.00215748	0.440009
other milk vs. any other	milk/eggs/cheese	O_Rhodospirillales_RNT	Simple mode (NOME)	24	-0.00185768	0.00219253	0.405571
other milk vs. any other	milk/eggs/cheese	O_Rhodospirillales_RNT	Robust adjusted profile score (RAPS)	24	3.16332e-05	0.000878564	0.971278
other milk vs. any other	milk/eggs/cheese	O_Rhodospirillales_RNT	Sign concordance test	24	-0.0833333	NA	0.83882
other milk vs. any other	milk/eggs/cheese	O_Rhodospirillales_RNT	Unweighted regression	24	0.000692094	0.3109	0.998224
other milk vs. any other	milk/eggs/cheese	O_Selenomonadales_RNT	Maximum likelihood	20	-0.0002385	0.00111763	0.831016
other milk vs. any other	milk/eggs/cheese	O_Selenomonadales_RNT	MR Egger	20	-0.00377191	0.00252169	0.152037
other milk vs. any other	milk/eggs/cheese	O_Selenomonadales_RNT	MR Egger (bootstrap)	20	0.00234706	0.00311002	0.209
other milk vs. any other	milk/eggs/cheese	O_Selenomonadales_RNT	Simple median	20	0.000336109	0.00149458	0.822069
other milk vs. any other	milk/eggs/cheese	O_Selenomonadales_RNT	Weighted median	20	-0.000568483	0.0015009	0.704865
other milk vs. any other	milk/eggs/cheese	O_Selenomonadales_RNT	Penalised weighted median	20	-0.000568483	0.00150122	0.704926
other milk vs. any other	milk/eggs/cheese	O_Selenomonadales_RNT	Inverse variance weighted	20	-0.000232665	0.00109711	0.832052
other milk vs. any other	milk/eggs/cheese	O_Selenomonadales_RNT	IVW radial	20	-0.00023263	0.00100101	0.816231
other milk vs. any other	milk/eggs/cheese	O_Selenomonadales_RNT	Inverse variance weighted (multiplicative random effects)	20	-0.000232665	0.00100101	0.816204
other milk vs. any other	milk/eggs/cheese	O_Selenomonadales_RNT	Inverse variance weighted (fixed effects)	20	-0.000232665	0.00109711	0.832052
other milk vs. any other	milk/eggs/cheese	O_Selenomonadales_RNT	Simple mode	20	0.000779178	0.00281995	0.785294
other milk vs. any other	milk/eggs/cheese	O_Selenomonadales_RNT	Weighted mode	20	-0.000528894	0.00259328	0.840563
other milk vs. any other	milk/eggs/cheese	O_Selenomonadales_RNT	Weighted mode (NOME)	20	-0.000583397	0.00269889	0.831165
other milk vs. any other	milk/eggs/cheese	O_Selenomonadales_RNT	Simple mode (NOME)	20	0.000779178	0.00275424	0.780312
other milk vs. any other	milk/eggs/cheese	O_Selenomonadales_RNT	Robust adjusted profile score (RAPS)	20	-6.13597e-05	0.0011862	0.958745
other milk vs. any other	milk/eggs/cheese	O_Selenomonadales_RNT	Sign concordance test	20	0	NA	1
other milk vs. any other	milk/eggs/cheese	O_Selenomonadales_RNT	Unweighted regression	20	-0.00230686	0.618332	0.997023
other milk vs. any other	milk/eggs/cheese	P_Firmicutes_RNT	Maximum likelihood	15	-0.000283533	0.00123154	0.817916
other milk vs. any other	milk/eggs/cheese	P_Firmicutes_RNT	MR Egger	15	-0.00357983	0.00234838	0.151365
other milk vs. any other	milk/eggs/cheese	P_Firmicutes_RNT	MR Egger (bootstrap)	15	0.00299124	0.00375462	0.21
other milk vs. any other	milk/eggs/cheese	P_Firmicutes_RNT	Simple median	15	-0.000123283	0.00163686	0.939963
other milk vs. any other	milk/eggs/cheese	P_Firmicutes_RNT	Weighted median	15	-7.39243e-05	0.00171771	0.965672
other milk vs. any other	milk/eggs/cheese	P_Firmicutes_RNT	Penalised weighted median	15	-7.39243e-05	0.00168639	0.965035
other milk vs. any other	milk/eggs/cheese	P_Firmicutes_RNT	Inverse variance weighted	15	-0.000274093	0.0012093	0.820692
other milk vs. any other	milk/eggs/cheese	P_Firmicutes_RNT	IVW radial	15	-0.000274058	0.00117034	0.814853
other milk vs. any other	milk/eggs/cheese	P_Firmicutes_RNT	Inverse variance weighted (multiplicative random effects)	15	-0.000274093	0.00117031	0.814826
other milk vs. any other	milk/eggs/cheese	P_Firmicutes_RNT	Inverse variance weighted (fixed effects)	15	-0.000274093	0.0012093	0.820692
other milk vs. any other	milk/eggs/cheese	P_Firmicutes_RNT	Simple mode	15	0.000442322	0.00295515	0.883153
other milk vs. any other	milk/eggs/cheese	P_Firmicutes_RNT	Weighted mode	15	0.000243511	0.00249771	0.923717
other milk vs. any other	milk/eggs/cheese	P_Firmicutes_RNT	Weighted mode (NOME)	15	0.00017724	0.00261163	0.946852
other milk vs. any other	milk/eggs/cheese	P_Firmicutes_RNT	Simple mode (NOME)	15	0.000442322	0.00291346	0.881495
other milk vs. any other	milk/eggs/cheese	P_Firmicutes_RNT	Robust adjusted profile score (RAPS)	15	-0.000301606	0.00131012	0.817926
other milk vs. any other	milk/eggs/cheese	P_Firmicutes_RNT	Sign concordance test	15	-0.0666667	NA	1
other milk vs. any other	milk/eggs/cheese	P_Firmicutes_RNT	Unweighted regression	15	-0.00170133	0.551378	0.997538
other milk vs. any other	milk/eggs/cheese	P_Lentisphaerae_RNT	Maximum likelihood	16	0.000131627	0.000803483	0.869872
other milk vs. any other	milk/eggs/cheese	P_Lentisphaerae_RNT	MR Egger	16	0.000231837	0.00127612	0.858443
other milk vs. any other	milk/eggs/cheese	P_Lentisphaerae_RNT	MR Egger (bootstrap)	16	-0.000151727	0.00242467	0.465
other milk vs. any other	milk/eggs/cheese	P_Lentisphaerae_RNT	Simple median	16	-3.58814e-05	0.00104833	0.972696
other milk vs. any other	milk/eggs/cheese	P_Lentisphaerae_RNT	Weighted median	16	-0.000170831	0.00113501	0.880362
other milk vs. any other	milk/eggs/cheese	P_Lentisphaerae_RNT	Penalised weighted median	16	-0.000170831	0.00112813	0.879638
other milk vs. any other	milk/eggs/cheese	P_Lentisphaerae_RNT	Inverse variance weighted	16	0.000129099	0.000791297	0.870401
other milk vs. any other	milk/eggs/cheese	P_Lentisphaerae_RNT	IVW radial	16	0.000129118	0.000666911	0.846485
other milk vs. any other	milk/eggs/cheese	P_Lentisphaerae_RNT	Inverse variance weighted (multiplicative random effects)	16	0.000129099	0.000666905	0.846505
other milk vs. any other	milk/eggs/cheese	P_Lentisphaerae_RNT	Inverse variance weighted (fixed effects)	16	0.000129099	0.000791297	0.870401
other milk vs. any other	milk/eggs/cheese	P_Lentisphaerae_RNT	Simple mode	16	-0.000133473	0.00182178	0.942563
other milk vs. any other	milk/eggs/cheese	P_Lentisphaerae_RNT	Weighted mode	16	-0.000246477	0.0017044	0.886942
other milk vs. any other	milk/eggs/cheese	P_Lentisphaerae_RNT	Weighted mode (NOME)	16	-0.000284145	0.00168482	0.868325
other milk vs. any other	milk/eggs/cheese	P_Lentisphaerae_RNT	Simple mode (NOME)	16	-0.000133473	0.00190339	0.945021
other milk vs. any other	milk/eggs/cheese	P_Lentisphaerae_RNT	Robust adjusted profile score (RAPS)	16	6.33876e-05	0.000859127	0.941184
other milk vs. any other	milk/eggs/cheese	P_Lentisphaerae_RNT	Sign concordance test	16	0	NA	1
other milk vs. any other	milk/eggs/cheese	P_Lentisphaerae_RNT	Unweighted regression	16	0.000548319	0.300556	0.998544
other milk vs. any other	milk/eggs/cheese	P_Proteobacteria_RNT	Maximum likelihood	10	0.00114008	0.0015929	0.474162
other milk vs. any other	milk/eggs/cheese	P_Proteobacteria_RNT	MR Egger	10	0.00210958	0.00327726	0.537782
other milk vs. any other	milk/eggs/cheese	P_Proteobacteria_RNT	MR Egger (bootstrap)	10	0.00024049	0.00398177	0.481
other milk vs. any other	milk/eggs/cheese	P_Proteobacteria_RNT	Simple median	10	0.000829057	0.00197341	0.674402
other milk vs. any other	milk/eggs/cheese	P_Proteobacteria_RNT	Weighted median	10	0.000831515	0.001961	0.671546
other milk vs. any other	milk/eggs/cheese	P_Proteobacteria_RNT	Penalised weighted median	10	0.000831515	0.00191149	0.663557
other milk vs. any other	milk/eggs/cheese	P_Proteobacteria_RNT	Inverse variance weighted	10	0.00113523	0.00158221	0.473067
other milk vs. any other	milk/eggs/cheese	P_Proteobacteria_RNT	IVW radial	10	0.00113563	0.000806639	0.159174
other milk vs. any other	milk/eggs/cheese	P_Proteobacteria_RNT	Inverse variance weighted (multiplicative random effects)	10	0.00113523	0.000806565	0.159282
other milk vs. any other	milk/eggs/cheese	P_Proteobacteria_RNT	Inverse variance weighted (fixed effects)	10	0.00113523	0.00158221	0.473067
other milk vs. any other	milk/eggs/cheese	P_Proteobacteria_RNT	Simple mode	10	0.000230528	0.00291103	0.938613
other milk vs. any other	milk/eggs/cheese	P_Proteobacteria_RNT	Weighted mode	10	0.000265396	0.00278284	0.926112
other milk vs. any other	milk/eggs/cheese	P_Proteobacteria_RNT	Weighted mode (NOME)	10	0.000265396	0.00281738	0.927014
other milk vs. any other	milk/eggs/cheese	P_Proteobacteria_RNT	Simple mode (NOME)	10	0.000230528	0.00309449	0.942245
other milk vs. any other	milk/eggs/cheese	P_Proteobacteria_RNT	Robust adjusted profile score (RAPS)	10	0.00114983	0.00173977	0.508671
other milk vs. any other	milk/eggs/cheese	P_Proteobacteria_RNT	Sign concordance test	10	0.4	NA	0.34375
other milk vs. any other	milk/eggs/cheese	P_Proteobacteria_RNT	Unweighted regression	10	0.00269359	0.862431	0.997508
other milk vs. never	milk/eggs/cheese	C_Actinobacteria_RNT	Maximum likelihood	16	0.0149014	0.019323	0.440603
other milk vs. never	milk/eggs/cheese	C_Actinobacteria_RNT	MR Egger	16	0.020649	0.0416496	0.627742
other milk vs. never	milk/eggs/cheese	C_Actinobacteria_RNT	MR Egger (bootstrap)	16	0.0179875	0.0499304	0.367
other milk vs. never	milk/eggs/cheese	C_Actinobacteria_RNT	Simple median	16	0.00237727	0.0259866	0.927111
other milk vs. never	milk/eggs/cheese	C_Actinobacteria_RNT	Weighted median	16	-0.00091016	0.0261253	0.972209
other milk vs. never	milk/eggs/cheese	C_Actinobacteria_RNT	Penalised weighted median	16	-0.00091016	0.0261669	0.972253
other milk vs. never	milk/eggs/cheese	C_Actinobacteria_RNT	Inverse variance weighted	16	0.0143982	0.018797	0.443685
other milk vs. never	milk/eggs/cheese	C_Actinobacteria_RNT	IVW radial	16	0.0144019	0.0183255	0.431929
other milk vs. never	milk/eggs/cheese	C_Actinobacteria_RNT	Inverse variance weighted (multiplicative random effects)	16	0.0143982	0.0183283	0.432118
other milk vs. never	milk/eggs/cheese	C_Actinobacteria_RNT	Inverse variance weighted (fixed effects)	16	0.0143982	0.018797	0.443685
other milk vs. never	milk/eggs/cheese	C_Actinobacteria_RNT	Simple mode	16	-0.000828099	0.048459	0.986591
other milk vs. never	milk/eggs/cheese	C_Actinobacteria_RNT	Weighted mode	16	-0.00263288	0.0529501	0.960999
other milk vs. never	milk/eggs/cheese	C_Actinobacteria_RNT	Weighted mode (NOME)	16	-0.00263288	0.0529285	0.960983
other milk vs. never	milk/eggs/cheese	C_Actinobacteria_RNT	Simple mode (NOME)	16	-0.000828099	0.0511311	0.987292
other milk vs. never	milk/eggs/cheese	C_Actinobacteria_RNT	Robust adjusted profile score (RAPS)	16	0.0156293	0.0218482	0.474387
other milk vs. never	milk/eggs/cheese	C_Actinobacteria_RNT	Sign concordance test	16	0	NA	1
other milk vs. never	milk/eggs/cheese	C_Actinobacteria_RNT	Unweighted regression	16	0.0241185	0.697805	0.972428
other milk vs. never	milk/eggs/cheese	C_Alphaproteobacteria_RNT	Maximum likelihood	24	0.00544992	0.0116747	0.640631
other milk vs. never	milk/eggs/cheese	C_Alphaproteobacteria_RNT	MR Egger	24	-0.00480227	0.0264171	0.857415
other milk vs. never	milk/eggs/cheese	C_Alphaproteobacteria_RNT	MR Egger (bootstrap)	24	0.0363674	0.0326936	0.129
other milk vs. never	milk/eggs/cheese	C_Alphaproteobacteria_RNT	Simple median	24	-0.010461	0.0159058	0.510742
other milk vs. never	milk/eggs/cheese	C_Alphaproteobacteria_RNT	Weighted median	24	-0.00154139	0.0165912	0.925979
other milk vs. never	milk/eggs/cheese	C_Alphaproteobacteria_RNT	Penalised weighted median	24	-0.00188539	0.0160712	0.906611
other milk vs. never	milk/eggs/cheese	C_Alphaproteobacteria_RNT	Inverse variance weighted	24	0.00513714	0.0129616	0.691858
other milk vs. never	milk/eggs/cheese	C_Alphaproteobacteria_RNT	IVW radial	24	0.00513541	0.012962	0.691965
other milk vs. never	milk/eggs/cheese	C_Alphaproteobacteria_RNT	Inverse variance weighted (multiplicative random effects)	24	0.00513714	0.0129616	0.691858
other milk vs. never	milk/eggs/cheese	C_Alphaproteobacteria_RNT	Inverse variance weighted (fixed effects)	24	0.00513714	0.011364	0.651229
other milk vs. never	milk/eggs/cheese	C_Alphaproteobacteria_RNT	Simple mode	24	-0.0261736	0.0319749	0.421435
other milk vs. never	milk/eggs/cheese	C_Alphaproteobacteria_RNT	Weighted mode	24	0.0193604	0.0295774	0.519239
other milk vs. never	milk/eggs/cheese	C_Alphaproteobacteria_RNT	Weighted mode (NOME)	24	0.0211818	0.0306549	0.496496
other milk vs. never	milk/eggs/cheese	C_Alphaproteobacteria_RNT	Simple mode (NOME)	24	-0.0261736	0.0355702	0.469274
other milk vs. never	milk/eggs/cheese	C_Alphaproteobacteria_RNT	Robust adjusted profile score (RAPS)	24	0.00286637	0.0133855	0.830438
other milk vs. never	milk/eggs/cheese	C_Alphaproteobacteria_RNT	Sign concordance test	24	-0.0833333	NA	0.83882
other milk vs. never	milk/eggs/cheese	C_Alphaproteobacteria_RNT	Unweighted regression	24	0.00119058	0.339661	0.997203
other milk vs. never	milk/eggs/cheese	C_Deltaproteobacteria_RNT	Maximum likelihood	15	-0.0106473	0.0168635	0.52779
other milk vs. never	milk/eggs/cheese	C_Deltaproteobacteria_RNT	MR Egger	15	-0.0163554	0.0335671	0.634197
other milk vs. never	milk/eggs/cheese	C_Deltaproteobacteria_RNT	MR Egger (bootstrap)	15	0.003386	0.0612495	0.485
other milk vs. never	milk/eggs/cheese	C_Deltaproteobacteria_RNT	Simple median	15	-0.013605	0.0237495	0.566742
other milk vs. never	milk/eggs/cheese	C_Deltaproteobacteria_RNT	Weighted median	15	-0.0129707	0.0233923	0.579246
other milk vs. never	milk/eggs/cheese	C_Deltaproteobacteria_RNT	Penalised weighted median	15	-0.0140815	0.0226796	0.534674
other milk vs. never	milk/eggs/cheese	C_Deltaproteobacteria_RNT	Inverse variance weighted	15	-0.0105338	0.0173008	0.542616
other milk vs. never	milk/eggs/cheese	C_Deltaproteobacteria_RNT	IVW radial	15	-0.0105481	0.0172997	0.542042
other milk vs. never	milk/eggs/cheese	C_Deltaproteobacteria_RNT	Inverse variance weighted (multiplicative random effects)	15	-0.0105338	0.0173008	0.542616
other milk vs. never	milk/eggs/cheese	C_Deltaproteobacteria_RNT	Inverse variance weighted (fixed effects)	15	-0.0105338	0.0163163	0.518537
other milk vs. never	milk/eggs/cheese	C_Deltaproteobacteria_RNT	Simple mode	15	-0.0173338	0.0402867	0.673555
other milk vs. never	milk/eggs/cheese	C_Deltaproteobacteria_RNT	Weighted mode	15	-0.0221099	0.0399425	0.588623
other milk vs. never	milk/eggs/cheese	C_Deltaproteobacteria_RNT	Weighted mode (NOME)	15	-0.023702	0.0429257	0.589543
other milk vs. never	milk/eggs/cheese	C_Deltaproteobacteria_RNT	Simple mode (NOME)	15	-0.0173338	0.0426701	0.690716
other milk vs. never	milk/eggs/cheese	C_Deltaproteobacteria_RNT	Robust adjusted profile score (RAPS)	15	-0.0196238	0.0209031	0.347834
other milk vs. never	milk/eggs/cheese	C_Deltaproteobacteria_RNT	Sign concordance test	15	-0.333333	NA	0.301758
other milk vs. never	milk/eggs/cheese	C_Deltaproteobacteria_RNT	Unweighted regression	15	-0.0215784	0.46066	0.962639
other milk vs. never	milk/eggs/cheese	C_Gammaproteobacteria_RNT	Maximum likelihood	11	0.00549759	0.0181827	0.762383
other milk vs. never	milk/eggs/cheese	C_Gammaproteobacteria_RNT	MR Egger	11	-0.00488541	0.0377726	0.899935
other milk vs. never	milk/eggs/cheese	C_Gammaproteobacteria_RNT	MR Egger (bootstrap)	11	0.0399692	0.0646515	0.276
other milk vs. never	milk/eggs/cheese	C_Gammaproteobacteria_RNT	Simple median	11	-0.0057546	0.0250278	0.818148
other milk vs. never	milk/eggs/cheese	C_Gammaproteobacteria_RNT	Weighted median	11	-0.00724794	0.0229498	0.752141
other milk vs. never	milk/eggs/cheese	C_Gammaproteobacteria_RNT	Penalised weighted median	11	-0.00724794	0.0239003	0.761694
other milk vs. never	milk/eggs/cheese	C_Gammaproteobacteria_RNT	Inverse variance weighted	11	0.00542654	0.017936	0.762233
other milk vs. never	milk/eggs/cheese	C_Gammaproteobacteria_RNT	IVW radial	11	0.00542682	0.01297	0.675645
other milk vs. never	milk/eggs/cheese	C_Gammaproteobacteria_RNT	Inverse variance weighted (multiplicative random effects)	11	0.00542654	0.0129702	0.675666
other milk vs. never	milk/eggs/cheese	C_Gammaproteobacteria_RNT	Inverse variance weighted (fixed effects)	11	0.00542654	0.017936	0.762233
other milk vs. never	milk/eggs/cheese	C_Gammaproteobacteria_RNT	Simple mode	11	-0.0108558	0.0366355	0.77305
other milk vs. never	milk/eggs/cheese	C_Gammaproteobacteria_RNT	Weighted mode	11	-0.0171245	0.0385764	0.666558
other milk vs. never	milk/eggs/cheese	C_Gammaproteobacteria_RNT	Weighted mode (NOME)	11	-0.0171245	0.0363531	0.647706
other milk vs. never	milk/eggs/cheese	C_Gammaproteobacteria_RNT	Simple mode (NOME)	11	-0.0108558	0.0359763	0.769026
other milk vs. never	milk/eggs/cheese	C_Gammaproteobacteria_RNT	Robust adjusted profile score (RAPS)	11	0.00382005	0.0194895	0.844606
other milk vs. never	milk/eggs/cheese	C_Gammaproteobacteria_RNT	Sign concordance test	11	-0.272727	NA	0.548828
other milk vs. never	milk/eggs/cheese	C_Gammaproteobacteria_RNT	Unweighted regression	11	0.00622056	0.547091	0.990928
other milk vs. never	milk/eggs/cheese	Div_Chao1_RNT	Maximum likelihood	16	0.0182232	0.0174967	0.297635
other milk vs. never	milk/eggs/cheese	Div_Chao1_RNT	MR Egger	16	0.0110796	0.0482717	0.82178
other milk vs. never	milk/eggs/cheese	Div_Chao1_RNT	MR Egger (bootstrap)	16	0.0254885	0.0561583	0.313
other milk vs. never	milk/eggs/cheese	Div_Chao1_RNT	Simple median	16	0.0197452	0.0229022	0.388605
other milk vs. never	milk/eggs/cheese	Div_Chao1_RNT	Weighted median	16	0.0198087	0.0233205	0.395651
other milk vs. never	milk/eggs/cheese	Div_Chao1_RNT	Penalised weighted median	16	0.0198087	0.0220967	0.370009
other milk vs. never	milk/eggs/cheese	Div_Chao1_RNT	Inverse variance weighted	16	0.017972	0.0173149	0.299294
other milk vs. never	milk/eggs/cheese	Div_Chao1_RNT	IVW radial	16	0.0179715	0.0105313	0.0879174
other milk vs. never	milk/eggs/cheese	Div_Chao1_RNT	Inverse variance weighted (multiplicative random effects)	16	0.017972	0.0105312	0.0879066
other milk vs. never	milk/eggs/cheese	Div_Chao1_RNT	Inverse variance weighted (fixed effects)	16	0.017972	0.0173149	0.299294
other milk vs. never	milk/eggs/cheese	Div_Chao1_RNT	Simple mode	16	0.0219856	0.0424836	0.612349
other milk vs. never	milk/eggs/cheese	Div_Chao1_RNT	Weighted mode	16	0.0219856	0.040497	0.595178
other milk vs. never	milk/eggs/cheese	Div_Chao1_RNT	Weighted mode (NOME)	16	0.0225172	0.0426728	0.605446
other milk vs. never	milk/eggs/cheese	Div_Chao1_RNT	Simple mode (NOME)	16	0.0219856	0.0403709	0.594039
other milk vs. never	milk/eggs/cheese	Div_Chao1_RNT	Robust adjusted profile score (RAPS)	16	0.0182656	0.0189345	0.334709
other milk vs. never	milk/eggs/cheese	Div_Chao1_RNT	Sign concordance test	16	0.5	NA	0.0768127
other milk vs. never	milk/eggs/cheese	Div_Chao1_RNT	Unweighted regression	16	0.0168108	0.534589	0.974914
other milk vs. never	milk/eggs/cheese	Div_NumberGenera_RNT	Maximum likelihood	13	0.0248782	0.0192765	0.196845
other milk vs. never	milk/eggs/cheese	Div_NumberGenera_RNT	MR Egger	13	0.0386162	0.0404946	0.360765
other milk vs. never	milk/eggs/cheese	Div_NumberGenera_RNT	MR Egger (bootstrap)	13	0.0128122	0.0537323	0.392
other milk vs. never	milk/eggs/cheese	Div_NumberGenera_RNT	Simple median	13	0.0200323	0.0255962	0.433845
other milk vs. never	milk/eggs/cheese	Div_NumberGenera_RNT	Weighted median	13	0.0204882	0.0242334	0.397857
other milk vs. never	milk/eggs/cheese	Div_NumberGenera_RNT	Penalised weighted median	13	0.0204882	0.0242208	0.397611
other milk vs. never	milk/eggs/cheese	Div_NumberGenera_RNT	Inverse variance weighted	13	0.0248241	0.0191164	0.194089
other milk vs. never	milk/eggs/cheese	Div_NumberGenera_RNT	IVW radial	13	0.024812	0.0106552	0.0198792
other milk vs. never	milk/eggs/cheese	Div_NumberGenera_RNT	Inverse variance weighted (multiplicative random effects)	13	0.0248241	0.0106528	0.0197907
other milk vs. never	milk/eggs/cheese	Div_NumberGenera_RNT	Inverse variance weighted (fixed effects)	13	0.0248241	0.0191164	0.194089
other milk vs. never	milk/eggs/cheese	Div_NumberGenera_RNT	Simple mode	13	0.0198276	0.04073	0.635166
other milk vs. never	milk/eggs/cheese	Div_NumberGenera_RNT	Weighted mode	13	0.0207539	0.0375879	0.590985
other milk vs. never	milk/eggs/cheese	Div_NumberGenera_RNT	Weighted mode (NOME)	13	0.0212171	0.0406451	0.611165
other milk vs. never	milk/eggs/cheese	Div_NumberGenera_RNT	Simple mode (NOME)	13	0.0198276	0.0392527	0.622618
other milk vs. never	milk/eggs/cheese	Div_NumberGenera_RNT	Robust adjusted profile score (RAPS)	13	0.0251114	0.0209112	0.229806
other milk vs. never	milk/eggs/cheese	Div_NumberGenera_RNT	Sign concordance test	13	0.538462	NA	0.0922852
other milk vs. never	milk/eggs/cheese	Div_NumberGenera_RNT	Unweighted regression	13	0.0271469	0.606743	0.964313
other milk vs. never	milk/eggs/cheese	Div_Shannon_RNT	Maximum likelihood	11	0.0347021	0.0232168	0.134994
other milk vs. never	milk/eggs/cheese	Div_Shannon_RNT	MR Egger	11	-0.0494412	0.0770155	0.536903
other milk vs. never	milk/eggs/cheese	Div_Shannon_RNT	MR Egger (bootstrap)	11	0.0606165	0.0589645	0.142
other milk vs. never	milk/eggs/cheese	Div_Shannon_RNT	Simple median	11	0.0461358	0.0325226	0.156023
other milk vs. never	milk/eggs/cheese	Div_Shannon_RNT	Weighted median	11	0.0384402	0.0334343	0.250258
other milk vs. never	milk/eggs/cheese	Div_Shannon_RNT	Penalised weighted median	11	0.039628	0.0354724	0.263931
other milk vs. never	milk/eggs/cheese	Div_Shannon_RNT	Inverse variance weighted	11	0.0323701	0.0261189	0.215222
other milk vs. never	milk/eggs/cheese	Div_Shannon_RNT	IVW radial	11	0.032359	0.0261156	0.21532
other milk vs. never	milk/eggs/cheese	Div_Shannon_RNT	Inverse variance weighted (multiplicative random effects)	11	0.0323701	0.0261189	0.215222
other milk vs. never	milk/eggs/cheese	Div_Shannon_RNT	Inverse variance weighted (fixed effects)	11	0.0323701	0.0225765	0.15163
other milk vs. never	milk/eggs/cheese	Div_Shannon_RNT	Simple mode	11	0.0650785	0.0570887	0.280874
other milk vs. never	milk/eggs/cheese	Div_Shannon_RNT	Weighted mode	11	0.0541869	0.0587652	0.378191
other milk vs. never	milk/eggs/cheese	Div_Shannon_RNT	Weighted mode (NOME)	11	0.061811	0.0597551	0.325313
other milk vs. never	milk/eggs/cheese	Div_Shannon_RNT	Simple mode (NOME)	11	0.0650785	0.0579131	0.287382
other milk vs. never	milk/eggs/cheese	Div_Shannon_RNT	Robust adjusted profile score (RAPS)	11	0.00430132	0.0504463	0.93205
other milk vs. never	milk/eggs/cheese	Div_Shannon_RNT	Sign concordance test	11	0.272727	NA	0.548828
other milk vs. never	milk/eggs/cheese	Div_Shannon_RNT	Unweighted regression	11	-0.0531214	0.990232	0.957218
other milk vs. never	milk/eggs/cheese	F_Acidaminococcaceae_RNT	Maximum likelihood	18	0.00796701	0.0141297	0.572858
other milk vs. never	milk/eggs/cheese	F_Acidaminococcaceae_RNT	MR Egger	18	0.0130664	0.0279056	0.645931
other milk vs. never	milk/eggs/cheese	F_Acidaminococcaceae_RNT	MR Egger (bootstrap)	18	0.0148754	0.0355846	0.326
other milk vs. never	milk/eggs/cheese	F_Acidaminococcaceae_RNT	Simple median	18	0.00455033	0.0184073	0.804752
other milk vs. never	milk/eggs/cheese	F_Acidaminococcaceae_RNT	Weighted median	18	0.0196972	0.0192767	0.306869
other milk vs. never	milk/eggs/cheese	F_Acidaminococcaceae_RNT	Penalised weighted median	18	0.0196972	0.0185764	0.28899
other milk vs. never	milk/eggs/cheese	F_Acidaminococcaceae_RNT	Inverse variance weighted	18	0.00792603	0.0139711	0.570501
other milk vs. never	milk/eggs/cheese	F_Acidaminococcaceae_RNT	IVW radial	18	0.0079226	0.0102817	0.440971
other milk vs. never	milk/eggs/cheese	F_Acidaminococcaceae_RNT	Inverse variance weighted (multiplicative random effects)	18	0.00792603	0.0102812	0.440754
other milk vs. never	milk/eggs/cheese	F_Acidaminococcaceae_RNT	Inverse variance weighted (fixed effects)	18	0.00792603	0.0139711	0.570501
other milk vs. never	milk/eggs/cheese	F_Acidaminococcaceae_RNT	Simple mode	18	0.0231712	0.0337256	0.501316
other milk vs. never	milk/eggs/cheese	F_Acidaminococcaceae_RNT	Weighted mode	18	0.028973	0.0321296	0.379785
other milk vs. never	milk/eggs/cheese	F_Acidaminococcaceae_RNT	Weighted mode (NOME)	18	0.028973	0.0333524	0.397113
other milk vs. never	milk/eggs/cheese	F_Acidaminococcaceae_RNT	Simple mode (NOME)	18	0.0231712	0.0334446	0.497777
other milk vs. never	milk/eggs/cheese	F_Acidaminococcaceae_RNT	Robust adjusted profile score (RAPS)	18	0.00818245	0.0152077	0.590545
other milk vs. never	milk/eggs/cheese	F_Acidaminococcaceae_RNT	Sign concordance test	18	0.111111	NA	0.814529
other milk vs. never	milk/eggs/cheese	F_Acidaminococcaceae_RNT	Unweighted regression	18	0.0144274	0.438864	0.973775
other milk vs. never	milk/eggs/cheese	F_Coriobacteriaceae_RNT	Maximum likelihood	16	0.0158292	0.0181598	0.383394
other milk vs. never	milk/eggs/cheese	F_Coriobacteriaceae_RNT	MR Egger	16	0.0376356	0.0483475	0.449267
other milk vs. never	milk/eggs/cheese	F_Coriobacteriaceae_RNT	MR Egger (bootstrap)	16	-0.0183431	0.0594645	0.365
other milk vs. never	milk/eggs/cheese	F_Coriobacteriaceae_RNT	Simple median	16	0.0184879	0.0244352	0.449284
other milk vs. never	milk/eggs/cheese	F_Coriobacteriaceae_RNT	Weighted median	16	0.0191034	0.0229098	0.404364
other milk vs. never	milk/eggs/cheese	F_Coriobacteriaceae_RNT	Penalised weighted median	16	0.0191034	0.0234835	0.415942
other milk vs. never	milk/eggs/cheese	F_Coriobacteriaceae_RNT	Inverse variance weighted	16	0.015612	0.0179729	0.385041
other milk vs. never	milk/eggs/cheese	F_Coriobacteriaceae_RNT	IVW radial	16	0.0156101	0.0124287	0.209126
other milk vs. never	milk/eggs/cheese	F_Coriobacteriaceae_RNT	Inverse variance weighted (multiplicative random effects)	16	0.015612	0.0124272	0.209016
other milk vs. never	milk/eggs/cheese	F_Coriobacteriaceae_RNT	Inverse variance weighted (fixed effects)	16	0.015612	0.0179729	0.385041
other milk vs. never	milk/eggs/cheese	F_Coriobacteriaceae_RNT	Simple mode	16	0.0212616	0.038356	0.587527
other milk vs. never	milk/eggs/cheese	F_Coriobacteriaceae_RNT	Weighted mode	16	0.0219721	0.0398302	0.589316
other milk vs. never	milk/eggs/cheese	F_Coriobacteriaceae_RNT	Weighted mode (NOME)	16	0.0226826	0.0384122	0.563644
other milk vs. never	milk/eggs/cheese	F_Coriobacteriaceae_RNT	Simple mode (NOME)	16	0.0212616	0.0395621	0.598858
other milk vs. never	milk/eggs/cheese	F_Coriobacteriaceae_RNT	Robust adjusted profile score (RAPS)	16	0.0167607	0.0196191	0.392937
other milk vs. never	milk/eggs/cheese	F_Coriobacteriaceae_RNT	Sign concordance test	16	0.25	NA	0.454498
other milk vs. never	milk/eggs/cheese	F_Coriobacteriaceae_RNT	Unweighted regression	16	0.0128452	0.78341	0.986918
other milk vs. never	milk/eggs/cheese	F_Desulfovibrionaceae_RNT	Maximum likelihood	17	0.00886165	0.0164476	0.590039
other milk vs. never	milk/eggs/cheese	F_Desulfovibrionaceae_RNT	MR Egger	17	0.0072706	0.0357	0.841358
other milk vs. never	milk/eggs/cheese	F_Desulfovibrionaceae_RNT	MR Egger (bootstrap)	17	-0.0114552	0.0491157	0.42
other milk vs. never	milk/eggs/cheese	F_Desulfovibrionaceae_RNT	Simple median	17	-0.00268739	0.0232264	0.907887
other milk vs. never	milk/eggs/cheese	F_Desulfovibrionaceae_RNT	Weighted median	17	-0.00351046	0.0225234	0.876144
other milk vs. never	milk/eggs/cheese	F_Desulfovibrionaceae_RNT	Penalised weighted median	17	-0.00370086	0.0230922	0.872672
other milk vs. never	milk/eggs/cheese	F_Desulfovibrionaceae_RNT	Inverse variance weighted	17	0.00879029	0.0161039	0.58517
other milk vs. never	milk/eggs/cheese	F_Desulfovibrionaceae_RNT	IVW radial	17	0.00878801	0.0158782	0.579946
other milk vs. never	milk/eggs/cheese	F_Desulfovibrionaceae_RNT	Inverse variance weighted (multiplicative random effects)	17	0.00879029	0.0158779	0.57984
other milk vs. never	milk/eggs/cheese	F_Desulfovibrionaceae_RNT	Inverse variance weighted (fixed effects)	17	0.00879029	0.0161039	0.58517
other milk vs. never	milk/eggs/cheese	F_Desulfovibrionaceae_RNT	Simple mode	17	-0.00237026	0.036117	0.948488
other milk vs. never	milk/eggs/cheese	F_Desulfovibrionaceae_RNT	Weighted mode	17	-0.00481056	0.0338948	0.88891
other milk vs. never	milk/eggs/cheese	F_Desulfovibrionaceae_RNT	Weighted mode (NOME)	17	-0.00481056	0.0350595	0.892576
other milk vs. never	milk/eggs/cheese	F_Desulfovibrionaceae_RNT	Simple mode (NOME)	17	-0.00237026	0.0378007	0.950779
other milk vs. never	milk/eggs/cheese	F_Desulfovibrionaceae_RNT	Robust adjusted profile score (RAPS)	17	0.00405551	0.0172981	0.814637
other milk vs. never	milk/eggs/cheese	F_Desulfovibrionaceae_RNT	Sign concordance test	17	-0.0588235	NA	1
other milk vs. never	milk/eggs/cheese	F_Desulfovibrionaceae_RNT	Unweighted regression	17	-0.00618604	0.524532	0.99059
other milk vs. never	milk/eggs/cheese	F_Enterobacteriaceae_RNT	Maximum likelihood	10	0.0049853	0.018002	0.781833
other milk vs. never	milk/eggs/cheese	F_Enterobacteriaceae_RNT	MR Egger	10	-0.00398556	0.0395837	0.922277
other milk vs. never	milk/eggs/cheese	F_Enterobacteriaceae_RNT	MR Egger (bootstrap)	10	0.0218726	0.0415174	0.293
other milk vs. never	milk/eggs/cheese	F_Enterobacteriaceae_RNT	Simple median	10	0.0266854	0.0228786	0.243456
other milk vs. never	milk/eggs/cheese	F_Enterobacteriaceae_RNT	Weighted median	10	0.0272606	0.0245674	0.267161
other milk vs. never	milk/eggs/cheese	F_Enterobacteriaceae_RNT	Penalised weighted median	10	0.0272606	0.0245254	0.266342
other milk vs. never	milk/eggs/cheese	F_Enterobacteriaceae_RNT	Inverse variance weighted	10	0.00483543	0.0177156	0.784894
other milk vs. never	milk/eggs/cheese	F_Enterobacteriaceae_RNT	IVW radial	10	0.00483399	0.0155248	0.755518
other milk vs. never	milk/eggs/cheese	F_Enterobacteriaceae_RNT	Inverse variance weighted (multiplicative random effects)	10	0.00483543	0.0155245	0.755443
other milk vs. never	milk/eggs/cheese	F_Enterobacteriaceae_RNT	Inverse variance weighted (fixed effects)	10	0.00483543	0.0177156	0.784894
other milk vs. never	milk/eggs/cheese	F_Enterobacteriaceae_RNT	Simple mode	10	0.0376063	0.0410587	0.383596
other milk vs. never	milk/eggs/cheese	F_Enterobacteriaceae_RNT	Weighted mode	10	0.0370285	0.0376773	0.351395
other milk vs. never	milk/eggs/cheese	F_Enterobacteriaceae_RNT	Weighted mode (NOME)	10	0.0370285	0.0372082	0.345655
other milk vs. never	milk/eggs/cheese	F_Enterobacteriaceae_RNT	Simple mode (NOME)	10	0.0376063	0.0399834	0.371493
other milk vs. never	milk/eggs/cheese	F_Enterobacteriaceae_RNT	Robust adjusted profile score (RAPS)	10	0.00499615	0.0192886	0.795619
other milk vs. never	milk/eggs/cheese	F_Enterobacteriaceae_RNT	Sign concordance test	10	0.2	NA	0.753906
other milk vs. never	milk/eggs/cheese	F_Enterobacteriaceae_RNT	Unweighted regression	10	0.00385017	0.68076	0.995487
other milk vs. never	milk/eggs/cheese	F_Enterococcaceae_RNT	Maximum likelihood	28	-0.00249275	0.00307064	0.416905
other milk vs. never	milk/eggs/cheese	F_Enterococcaceae_RNT	MR Egger	28	-0.00393887	0.00385678	0.316529
other milk vs. never	milk/eggs/cheese	F_Enterococcaceae_RNT	MR Egger (bootstrap)	28	-0.00533	0.0110284	0.311
other milk vs. never	milk/eggs/cheese	F_Enterococcaceae_RNT	Simple median	28	-0.000712483	0.00570427	0.9006
other milk vs. never	milk/eggs/cheese	F_Enterococcaceae_RNT	Weighted median	28	0.000117019	0.00465127	0.979929
other milk vs. never	milk/eggs/cheese	F_Enterococcaceae_RNT	Penalised weighted median	28	0.000486794	0.00478738	0.919008
other milk vs. never	milk/eggs/cheese	F_Enterococcaceae_RNT	Inverse variance weighted	28	-0.00242169	0.00311706	0.437208
other milk vs. never	milk/eggs/cheese	F_Enterococcaceae_RNT	IVW radial	28	-0.00242052	0.00311832	0.437617
other milk vs. never	milk/eggs/cheese	F_Enterococcaceae_RNT	Inverse variance weighted (multiplicative random effects)	28	-0.00242169	0.00311706	0.437208
other milk vs. never	milk/eggs/cheese	F_Enterococcaceae_RNT	Inverse variance weighted (fixed effects)	28	-0.00242169	0.00300038	0.419593
other milk vs. never	milk/eggs/cheese	F_Enterococcaceae_RNT	Simple mode	28	-0.0016868	0.00855879	0.845238
other milk vs. never	milk/eggs/cheese	F_Enterococcaceae_RNT	Weighted mode	28	0.00253317	0.00592835	0.672552
other milk vs. never	milk/eggs/cheese	F_Enterococcaceae_RNT	Weighted mode (NOME)	28	0.00225184	0.00522621	0.669981
other milk vs. never	milk/eggs/cheese	F_Enterococcaceae_RNT	Simple mode (NOME)	28	-0.0016868	0.00858211	0.845653
other milk vs. never	milk/eggs/cheese	F_Enterococcaceae_RNT	Robust adjusted profile score (RAPS)	28	-0.00230316	0.00448099	0.607262
other milk vs. never	milk/eggs/cheese	F_Enterococcaceae_RNT	Sign concordance test	28	0	NA	1
other milk vs. never	milk/eggs/cheese	F_Enterococcaceae_RNT	Unweighted regression	28	-0.00208297	0.0635166	0.973839
other milk vs. never	milk/eggs/cheese	F_Erysipelotrichaceae_RNT	Maximum likelihood	16	-0.0242125	0.0188134	0.1981
other milk vs. never	milk/eggs/cheese	F_Erysipelotrichaceae_RNT	MR Egger	16	0.00898157	0.0467522	0.850415
other milk vs. never	milk/eggs/cheese	F_Erysipelotrichaceae_RNT	MR Egger (bootstrap)	16	-0.0437134	0.0482043	0.177
other milk vs. never	milk/eggs/cheese	F_Erysipelotrichaceae_RNT	Simple median	16	-0.0387051	0.0269622	0.151135
other milk vs. never	milk/eggs/cheese	F_Erysipelotrichaceae_RNT	Weighted median	16	-0.0100606	0.0266831	0.706144
other milk vs. never	milk/eggs/cheese	F_Erysipelotrichaceae_RNT	Penalised weighted median	16	-0.00843906	0.0264404	0.749595
other milk vs. never	milk/eggs/cheese	F_Erysipelotrichaceae_RNT	Inverse variance weighted	16	-0.0229541	0.0221485	0.300028
other milk vs. never	milk/eggs/cheese	F_Erysipelotrichaceae_RNT	IVW radial	16	-0.0229946	0.0221535	0.299284
other milk vs. never	milk/eggs/cheese	F_Erysipelotrichaceae_RNT	Inverse variance weighted (multiplicative random effects)	16	-0.0229541	0.0221485	0.300028
other milk vs. never	milk/eggs/cheese	F_Erysipelotrichaceae_RNT	Inverse variance weighted (fixed effects)	16	-0.0229541	0.0180918	0.204528
other milk vs. never	milk/eggs/cheese	F_Erysipelotrichaceae_RNT	Simple mode	16	-0.0363978	0.0525217	0.498897
other milk vs. never	milk/eggs/cheese	F_Erysipelotrichaceae_RNT	Weighted mode	16	0.00200237	0.0437463	0.964095
other milk vs. never	milk/eggs/cheese	F_Erysipelotrichaceae_RNT	Weighted mode (NOME)	16	0.00200237	0.049145	0.968037
other milk vs. never	milk/eggs/cheese	F_Erysipelotrichaceae_RNT	Simple mode (NOME)	16	-0.0363978	0.0540608	0.511013
other milk vs. never	milk/eggs/cheese	F_Erysipelotrichaceae_RNT	Robust adjusted profile score (RAPS)	16	-0.0212198	0.0228475	0.353017
other milk vs. never	milk/eggs/cheese	F_Erysipelotrichaceae_RNT	Sign concordance test	16	-0.125	NA	0.803619
other milk vs. never	milk/eggs/cheese	F_Erysipelotrichaceae_RNT	Unweighted regression	16	-0.0260093	0.614702	0.96625
other milk vs. never	milk/eggs/cheese	F_Lachnospiraceae_RNT	Maximum likelihood	23	0.0116801	0.0155476	0.452505
other milk vs. never	milk/eggs/cheese	F_Lachnospiraceae_RNT	MR Egger	23	-0.00466741	0.0311605	0.882363
other milk vs. never	milk/eggs/cheese	F_Lachnospiraceae_RNT	MR Egger (bootstrap)	23	0.0214543	0.0393139	0.288
other milk vs. never	milk/eggs/cheese	F_Lachnospiraceae_RNT	Simple median	23	0.00689568	0.0229505	0.763827
other milk vs. never	milk/eggs/cheese	F_Lachnospiraceae_RNT	Weighted median	23	0.00742359	0.0208105	0.721299
other milk vs. never	milk/eggs/cheese	F_Lachnospiraceae_RNT	Penalised weighted median	23	0.0073216	0.0209323	0.726508
other milk vs. never	milk/eggs/cheese	F_Lachnospiraceae_RNT	Inverse variance weighted	23	0.0111509	0.0151876	0.46282
other milk vs. never	milk/eggs/cheese	F_Lachnospiraceae_RNT	IVW radial	23	0.0111488	0.0145926	0.444865
other milk vs. never	milk/eggs/cheese	F_Lachnospiraceae_RNT	Inverse variance weighted (multiplicative random effects)	23	0.0111509	0.014593	0.44479
other milk vs. never	milk/eggs/cheese	F_Lachnospiraceae_RNT	Inverse variance weighted (fixed effects)	23	0.0111509	0.0151876	0.46282
other milk vs. never	milk/eggs/cheese	F_Lachnospiraceae_RNT	Simple mode	23	0.00226026	0.0407724	0.956291
other milk vs. never	milk/eggs/cheese	F_Lachnospiraceae_RNT	Weighted mode	23	0.00226026	0.0393806	0.954748
other milk vs. never	milk/eggs/cheese	F_Lachnospiraceae_RNT	Weighted mode (NOME)	23	0.00226026	0.0411599	0.956703
other milk vs. never	milk/eggs/cheese	F_Lachnospiraceae_RNT	Simple mode (NOME)	23	0.00226026	0.0403798	0.955867
other milk vs. never	milk/eggs/cheese	F_Lachnospiraceae_RNT	Robust adjusted profile score (RAPS)	23	0.0104009	0.0163599	0.524936
other milk vs. never	milk/eggs/cheese	F_Lachnospiraceae_RNT	Sign concordance test	23	0.130435	NA	0.677639
other milk vs. never	milk/eggs/cheese	F_Lachnospiraceae_RNT	Unweighted regression	23	-0.00217827	0.495357	0.996491
other milk vs. never	milk/eggs/cheese	F_Peptostreptococcaceae_RNT	Maximum likelihood	19	-0.0261482	0.0153984	0.089486
other milk vs. never	milk/eggs/cheese	F_Peptostreptococcaceae_RNT	MR Egger	19	-0.0415448	0.0348129	0.249112
other milk vs. never	milk/eggs/cheese	F_Peptostreptococcaceae_RNT	MR Egger (bootstrap)	19	0.0138706	0.0469994	0.377
other milk vs. never	milk/eggs/cheese	F_Peptostreptococcaceae_RNT	Simple median	19	-0.0267588	0.0216034	0.21548
other milk vs. never	milk/eggs/cheese	F_Peptostreptococcaceae_RNT	Weighted median	19	-0.0255303	0.0218773	0.24322
other milk vs. never	milk/eggs/cheese	F_Peptostreptococcaceae_RNT	Penalised weighted median	19	-0.0255303	0.0219171	0.244076
other milk vs. never	milk/eggs/cheese	F_Peptostreptococcaceae_RNT	Inverse variance weighted	19	-0.0253669	0.0163187	0.120074
other milk vs. never	milk/eggs/cheese	F_Peptostreptococcaceae_RNT	IVW radial	19	-0.0253602	0.0163202	0.120205
other milk vs. never	milk/eggs/cheese	F_Peptostreptococcaceae_RNT	Inverse variance weighted (multiplicative random effects)	19	-0.0253669	0.0163187	0.120074
other milk vs. never	milk/eggs/cheese	F_Peptostreptococcaceae_RNT	Inverse variance weighted (fixed effects)	19	-0.0253669	0.0149251	0.0892045
other milk vs. never	milk/eggs/cheese	F_Peptostreptococcaceae_RNT	Simple mode	19	-0.0376854	0.0394387	0.35196
other milk vs. never	milk/eggs/cheese	F_Peptostreptococcaceae_RNT	Weighted mode	19	-0.0305504	0.0394891	0.449185
other milk vs. never	milk/eggs/cheese	F_Peptostreptococcaceae_RNT	Weighted mode (NOME)	19	-0.033226	0.0428173	0.447828
other milk vs. never	milk/eggs/cheese	F_Peptostreptococcaceae_RNT	Simple mode (NOME)	19	-0.0376854	0.0422086	0.383726
other milk vs. never	milk/eggs/cheese	F_Peptostreptococcaceae_RNT	Robust adjusted profile score (RAPS)	19	-0.0238476	0.0181153	0.188029
other milk vs. never	milk/eggs/cheese	F_Peptostreptococcaceae_RNT	Sign concordance test	19	-0.157895	NA	0.647606
other milk vs. never	milk/eggs/cheese	F_Peptostreptococcaceae_RNT	Unweighted regression	19	-0.0221285	0.48858	0.963875
other milk vs. never	milk/eggs/cheese	F_Porphyromonadaceae_RNT	Maximum likelihood	16	0.0156062	0.0190311	0.412195
other milk vs. never	milk/eggs/cheese	F_Porphyromonadaceae_RNT	MR Egger	16	0.0122787	0.0424882	0.776824
other milk vs. never	milk/eggs/cheese	F_Porphyromonadaceae_RNT	MR Egger (bootstrap)	16	0.0111657	0.0525304	0.414
other milk vs. never	milk/eggs/cheese	F_Porphyromonadaceae_RNT	Simple median	16	0.00604018	0.0268759	0.822179
other milk vs. never	milk/eggs/cheese	F_Porphyromonadaceae_RNT	Weighted median	16	0.00542949	0.0268833	0.839944
other milk vs. never	milk/eggs/cheese	F_Porphyromonadaceae_RNT	Penalised weighted median	16	0.00393035	0.02586	0.879198
other milk vs. never	milk/eggs/cheese	F_Porphyromonadaceae_RNT	Inverse variance weighted	16	0.0148031	0.0201405	0.462343
other milk vs. never	milk/eggs/cheese	F_Porphyromonadaceae_RNT	IVW radial	16	0.0148021	0.0201395	0.462354
other milk vs. never	milk/eggs/cheese	F_Porphyromonadaceae_RNT	Inverse variance weighted (multiplicative random effects)	16	0.0148031	0.0201405	0.462343
other milk vs. never	milk/eggs/cheese	F_Porphyromonadaceae_RNT	Inverse variance weighted (fixed effects)	16	0.0148031	0.0185012	0.423642
other milk vs. never	milk/eggs/cheese	F_Porphyromonadaceae_RNT	Simple mode	16	0.041158	0.0511532	0.433617
other milk vs. never	milk/eggs/cheese	F_Porphyromonadaceae_RNT	Weighted mode	16	0.0245487	0.0529232	0.649411
other milk vs. never	milk/eggs/cheese	F_Porphyromonadaceae_RNT	Weighted mode (NOME)	16	0.0359676	0.0533214	0.510229
other milk vs. never	milk/eggs/cheese	F_Porphyromonadaceae_RNT	Simple mode (NOME)	16	0.041158	0.0507623	0.430159
other milk vs. never	milk/eggs/cheese	F_Porphyromonadaceae_RNT	Robust adjusted profile score (RAPS)	16	0.0111927	0.0220538	0.61179
other milk vs. never	milk/eggs/cheese	F_Porphyromonadaceae_RNT	Sign concordance test	16	0.125	NA	0.803619
other milk vs. never	milk/eggs/cheese	F_Porphyromonadaceae_RNT	Unweighted regression	16	0.00826163	0.649673	0.989854
other milk vs. never	milk/eggs/cheese	F_Rhodospirillaceae_RNT	Maximum likelihood	20	0.00147528	0.0128458	0.908567
other milk vs. never	milk/eggs/cheese	F_Rhodospirillaceae_RNT	MR Egger	20	0.00866076	0.0244588	0.727381
other milk vs. never	milk/eggs/cheese	F_Rhodospirillaceae_RNT	MR Egger (bootstrap)	20	-0.00511688	0.0421715	0.459
other milk vs. never	milk/eggs/cheese	F_Rhodospirillaceae_RNT	Simple median	20	-0.0132252	0.0181856	0.467081
other milk vs. never	milk/eggs/cheese	F_Rhodospirillaceae_RNT	Weighted median	20	-0.011956	0.0170757	0.483817
other milk vs. never	milk/eggs/cheese	F_Rhodospirillaceae_RNT	Penalised weighted median	20	-0.0138993	0.0179024	0.437518
other milk vs. never	milk/eggs/cheese	F_Rhodospirillaceae_RNT	Inverse variance weighted	20	0.00141042	0.0125344	0.910408
other milk vs. never	milk/eggs/cheese	F_Rhodospirillaceae_RNT	IVW radial	20	0.0014104	0.0121927	0.907909
other milk vs. never	milk/eggs/cheese	F_Rhodospirillaceae_RNT	Inverse variance weighted (multiplicative random effects)	20	0.00141042	0.0121927	0.907908
other milk vs. never	milk/eggs/cheese	F_Rhodospirillaceae_RNT	Inverse variance weighted (fixed effects)	20	0.00141042	0.0125344	0.910408
other milk vs. never	milk/eggs/cheese	F_Rhodospirillaceae_RNT	Simple mode	20	-0.0265452	0.0318187	0.414498
other milk vs. never	milk/eggs/cheese	F_Rhodospirillaceae_RNT	Weighted mode	20	-0.0236919	0.0318134	0.465557
other milk vs. never	milk/eggs/cheese	F_Rhodospirillaceae_RNT	Weighted mode (NOME)	20	-0.0236919	0.0288142	0.421146
other milk vs. never	milk/eggs/cheese	F_Rhodospirillaceae_RNT	Simple mode (NOME)	20	-0.0265452	0.0323001	0.421368
other milk vs. never	milk/eggs/cheese	F_Rhodospirillaceae_RNT	Robust adjusted profile score (RAPS)	20	-0.00214983	0.0134951	0.873429
other milk vs. never	milk/eggs/cheese	F_Rhodospirillaceae_RNT	Sign concordance test	20	-0.1	NA	0.823803
other milk vs. never	milk/eggs/cheese	F_Rhodospirillaceae_RNT	Unweighted regression	20	0.00501415	0.374498	0.989317
other milk vs. never	milk/eggs/cheese	F_Ruminococcaceae_RNT	Maximum likelihood	14	0.0117888	0.0192283	0.539811
other milk vs. never	milk/eggs/cheese	F_Ruminococcaceae_RNT	MR Egger	14	0.0221127	0.0417791	0.606267
other milk vs. never	milk/eggs/cheese	F_Ruminococcaceae_RNT	MR Egger (bootstrap)	14	-0.0136537	0.0496942	0.4
other milk vs. never	milk/eggs/cheese	F_Ruminococcaceae_RNT	Simple median	14	-0.00317094	0.0254009	0.900654
other milk vs. never	milk/eggs/cheese	F_Ruminococcaceae_RNT	Weighted median	14	-0.00236114	0.0251381	0.925167
other milk vs. never	milk/eggs/cheese	F_Ruminococcaceae_RNT	Penalised weighted median	14	-0.00236114	0.0258747	0.927292
other milk vs. never	milk/eggs/cheese	F_Ruminococcaceae_RNT	Inverse variance weighted	14	0.0111174	0.0188655	0.555663
other milk vs. never	milk/eggs/cheese	F_Ruminococcaceae_RNT	IVW radial	14	0.0111174	0.0165575	0.501939
other milk vs. never	milk/eggs/cheese	F_Ruminococcaceae_RNT	Inverse variance weighted (multiplicative random effects)	14	0.0111174	0.0165579	0.501952
other milk vs. never	milk/eggs/cheese	F_Ruminococcaceae_RNT	Inverse variance weighted (fixed effects)	14	0.0111174	0.0188655	0.555663
other milk vs. never	milk/eggs/cheese	F_Ruminococcaceae_RNT	Simple mode	14	-0.00232288	0.0424228	0.957166
other milk vs. never	milk/eggs/cheese	F_Ruminococcaceae_RNT	Weighted mode	14	0.00172662	0.0426237	0.968303
other milk vs. never	milk/eggs/cheese	F_Ruminococcaceae_RNT	Weighted mode (NOME)	14	0.00172662	0.0415703	0.967501
other milk vs. never	milk/eggs/cheese	F_Ruminococcaceae_RNT	Simple mode (NOME)	14	-0.00232288	0.0437337	0.958448
other milk vs. never	milk/eggs/cheese	F_Ruminococcaceae_RNT	Robust adjusted profile score (RAPS)	14	0.00948026	0.0204269	0.642571
other milk vs. never	milk/eggs/cheese	F_Ruminococcaceae_RNT	Sign concordance test	14	-0.142857	NA	0.790527
other milk vs. never	milk/eggs/cheese	F_Ruminococcaceae_RNT	Unweighted regression	14	-0.00369043	0.71079	0.995857
other milk vs. never	milk/eggs/cheese	F_Streptococcaceae_RNT	Maximum likelihood	12	0.00699589	0.0197416	0.723059
other milk vs. never	milk/eggs/cheese	F_Streptococcaceae_RNT	MR Egger	12	-0.0257653	0.0486955	0.608273
other milk vs. never	milk/eggs/cheese	F_Streptococcaceae_RNT	MR Egger (bootstrap)	12	0.0338911	0.0480148	0.218
other milk vs. never	milk/eggs/cheese	F_Streptococcaceae_RNT	Simple median	12	0.0205264	0.0251843	0.415044
other milk vs. never	milk/eggs/cheese	F_Streptococcaceae_RNT	Weighted median	12	-0.00110234	0.0265136	0.966836
other milk vs. never	milk/eggs/cheese	F_Streptococcaceae_RNT	Penalised weighted median	12	-0.000883938	0.0272124	0.974087
other milk vs. never	milk/eggs/cheese	F_Streptococcaceae_RNT	Inverse variance weighted	12	0.00660903	0.0237262	0.780587
other milk vs. never	milk/eggs/cheese	F_Streptococcaceae_RNT	IVW radial	12	0.00661175	0.023727	0.780507
other milk vs. never	milk/eggs/cheese	F_Streptococcaceae_RNT	Inverse variance weighted (multiplicative random effects)	12	0.00660903	0.0237262	0.780587
other milk vs. never	milk/eggs/cheese	F_Streptococcaceae_RNT	Inverse variance weighted (fixed effects)	12	0.00660903	0.0191297	0.72973
other milk vs. never	milk/eggs/cheese	F_Streptococcaceae_RNT	Simple mode	12	0.0275566	0.043028	0.535003
other milk vs. never	milk/eggs/cheese	F_Streptococcaceae_RNT	Weighted mode	12	0.000680809	0.0394632	0.986545
other milk vs. never	milk/eggs/cheese	F_Streptococcaceae_RNT	Weighted mode (NOME)	12	0.00190244	0.0377106	0.96067
other milk vs. never	milk/eggs/cheese	F_Streptococcaceae_RNT	Simple mode (NOME)	12	0.0275566	0.0439894	0.543809
other milk vs. never	milk/eggs/cheese	F_Streptococcaceae_RNT	Robust adjusted profile score (RAPS)	12	0.0109975	0.0230622	0.633461
other milk vs. never	milk/eggs/cheese	F_Streptococcaceae_RNT	Sign concordance test	12	0	NA	1
other milk vs. never	milk/eggs/cheese	F_Streptococcaceae_RNT	Unweighted regression	12	-0.000804232	0.607379	0.998944
other milk vs. never	milk/eggs/cheese	F_Sutterellaceae_RNT	Maximum likelihood	16	-0.0144266	0.0168748	0.392596
other milk vs. never	milk/eggs/cheese	F_Sutterellaceae_RNT	MR Egger	16	-0.0296709	0.0305547	0.347991
other milk vs. never	milk/eggs/cheese	F_Sutterellaceae_RNT	MR Egger (bootstrap)	16	-0.0168012	0.0559504	0.386
other milk vs. never	milk/eggs/cheese	F_Sutterellaceae_RNT	Simple median	16	0.00119216	0.0231016	0.958843
other milk vs. never	milk/eggs/cheese	F_Sutterellaceae_RNT	Weighted median	16	-0.00732125	0.0230073	0.750322
other milk vs. never	milk/eggs/cheese	F_Sutterellaceae_RNT	Penalised weighted median	16	-0.00177599	0.0241624	0.941407
other milk vs. never	milk/eggs/cheese	F_Sutterellaceae_RNT	Inverse variance weighted	16	-0.013766	0.016445	0.402542
other milk vs. never	milk/eggs/cheese	F_Sutterellaceae_RNT	IVW radial	16	-0.013704	0.0159044	0.388883
other milk vs. never	milk/eggs/cheese	F_Sutterellaceae_RNT	Inverse variance weighted (multiplicative random effects)	16	-0.013766	0.0159106	0.386925
other milk vs. never	milk/eggs/cheese	F_Sutterellaceae_RNT	Inverse variance weighted (fixed effects)	16	-0.013766	0.016445	0.402542
other milk vs. never	milk/eggs/cheese	F_Sutterellaceae_RNT	Simple mode	16	-0.00300579	0.043865	0.946274
other milk vs. never	milk/eggs/cheese	F_Sutterellaceae_RNT	Weighted mode	16	-0.00226376	0.0444217	0.960029
other milk vs. never	milk/eggs/cheese	F_Sutterellaceae_RNT	Weighted mode (NOME)	16	-0.00300579	0.0541967	0.956503
other milk vs. never	milk/eggs/cheese	F_Sutterellaceae_RNT	Simple mode (NOME)	16	-0.00300579	0.0453966	0.948084
other milk vs. never	milk/eggs/cheese	F_Sutterellaceae_RNT	Robust adjusted profile score (RAPS)	16	-0.0161229	0.0329163	0.624265
other milk vs. never	milk/eggs/cheese	F_Sutterellaceae_RNT	Sign concordance test	16	0	NA	1
other milk vs. never	milk/eggs/cheese	F_Sutterellaceae_RNT	Unweighted regression	16	-0.0233246	0.520173	0.964235
other milk vs. never	milk/eggs/cheese	F_Veillonellaceae_RNT	Maximum likelihood	15	-0.0106607	0.0155911	0.494123
other milk vs. never	milk/eggs/cheese	F_Veillonellaceae_RNT	MR Egger	15	-0.0052075	0.0281663	0.856173
other milk vs. never	milk/eggs/cheese	F_Veillonellaceae_RNT	MR Egger (bootstrap)	15	-0.0226462	0.0452097	0.293
other milk vs. never	milk/eggs/cheese	F_Veillonellaceae_RNT	Simple median	15	-0.00440364	0.0230564	0.84853
other milk vs. never	milk/eggs/cheese	F_Veillonellaceae_RNT	Weighted median	15	0.0189068	0.022328	0.39712
other milk vs. never	milk/eggs/cheese	F_Veillonellaceae_RNT	Penalised weighted median	15	0.0263079	0.0222556	0.237175
other milk vs. never	milk/eggs/cheese	F_Veillonellaceae_RNT	Inverse variance weighted	15	-0.0107358	0.0161629	0.506548
other milk vs. never	milk/eggs/cheese	F_Veillonellaceae_RNT	IVW radial	15	-0.0107424	0.0161636	0.506304
other milk vs. never	milk/eggs/cheese	F_Veillonellaceae_RNT	Inverse variance weighted (multiplicative random effects)	15	-0.0107358	0.0161629	0.506548
other milk vs. never	milk/eggs/cheese	F_Veillonellaceae_RNT	Inverse variance weighted (fixed effects)	15	-0.0107358	0.0151443	0.478387
other milk vs. never	milk/eggs/cheese	F_Veillonellaceae_RNT	Simple mode	15	0.0334264	0.0419237	0.438582
other milk vs. never	milk/eggs/cheese	F_Veillonellaceae_RNT	Weighted mode	15	0.0359647	0.0400209	0.384037
other milk vs. never	milk/eggs/cheese	F_Veillonellaceae_RNT	Weighted mode (NOME)	15	0.0359647	0.0409197	0.394286
other milk vs. never	milk/eggs/cheese	F_Veillonellaceae_RNT	Simple mode (NOME)	15	0.0334264	0.0415212	0.434254
other milk vs. never	milk/eggs/cheese	F_Veillonellaceae_RNT	Robust adjusted profile score (RAPS)	15	-0.00670554	0.0199047	0.736206
other milk vs. never	milk/eggs/cheese	F_Veillonellaceae_RNT	Sign concordance test	15	-0.0666667	NA	1
other milk vs. never	milk/eggs/cheese	F_Veillonellaceae_RNT	Unweighted regression	15	-0.0157344	0.392499	0.968023
other milk vs. never	milk/eggs/cheese	G_Acidaminococcus_RNT	Maximum likelihood	51	0.00186181	0.00166735	0.264154
other milk vs. never	milk/eggs/cheese	G_Acidaminococcus_RNT	MR Egger	51	0.00146587	0.00230011	0.526895
other milk vs. never	milk/eggs/cheese	G_Acidaminococcus_RNT	MR Egger (bootstrap)	51	0.00550465	0.00538708	0.139
other milk vs. never	milk/eggs/cheese	G_Acidaminococcus_RNT	Simple median	51	0.00166129	0.00272894	0.542678
other milk vs. never	milk/eggs/cheese	G_Acidaminococcus_RNT	Weighted median	51	0.00342207	0.0025576	0.180896
other milk vs. never	milk/eggs/cheese	G_Acidaminococcus_RNT	Penalised weighted median	51	0.00342207	0.00256074	0.181432
other milk vs. never	milk/eggs/cheese	G_Acidaminococcus_RNT	Inverse variance weighted	51	0.00183895	0.00164454	0.263474
other milk vs. never	milk/eggs/cheese	G_Acidaminococcus_RNT	IVW radial	51	0.00183367	0.00138779	0.186406
other milk vs. never	milk/eggs/cheese	G_Acidaminococcus_RNT	Inverse variance weighted (multiplicative random effects)	51	0.00183895	0.00138717	0.184943
other milk vs. never	milk/eggs/cheese	G_Acidaminococcus_RNT	Inverse variance weighted (fixed effects)	51	0.00183895	0.00164454	0.263474
other milk vs. never	milk/eggs/cheese	G_Acidaminococcus_RNT	Simple mode	51	0.000466413	0.00515814	0.928313
other milk vs. never	milk/eggs/cheese	G_Acidaminococcus_RNT	Weighted mode	51	0.00556987	0.00405283	0.175473
other milk vs. never	milk/eggs/cheese	G_Acidaminococcus_RNT	Weighted mode (NOME)	51	0.00603382	0.00357013	0.0972378
other milk vs. never	milk/eggs/cheese	G_Acidaminococcus_RNT	Simple mode (NOME)	51	0.000466413	0.00490163	0.924572
other milk vs. never	milk/eggs/cheese	G_Acidaminococcus_RNT	Robust adjusted profile score (RAPS)	51	0.00187246	0.00188526	0.320606
other milk vs. never	milk/eggs/cheese	G_Acidaminococcus_RNT	Sign concordance test	51	0.0980392	NA	0.575849
other milk vs. never	milk/eggs/cheese	G_Acidaminococcus_RNT	Unweighted regression	51	0.00093434	0.0347715	0.978563
other milk vs. never	milk/eggs/cheese	G_Aestuariispira_RNT	Maximum likelihood	24	0.00413924	0.00455574	0.363573
other milk vs. never	milk/eggs/cheese	G_Aestuariispira_RNT	MR Egger	24	0.00575698	0.00575328	0.327879
other milk vs. never	milk/eggs/cheese	G_Aestuariispira_RNT	MR Egger (bootstrap)	24	0.000487418	0.0150227	0.479
other milk vs. never	milk/eggs/cheese	G_Aestuariispira_RNT	Simple median	24	0.00500055	0.00679503	0.461784
other milk vs. never	milk/eggs/cheese	G_Aestuariispira_RNT	Weighted median	24	0.0030572	0.00650102	0.638166
other milk vs. never	milk/eggs/cheese	G_Aestuariispira_RNT	Penalised weighted median	24	0.0030572	0.00639593	0.632656
other milk vs. never	milk/eggs/cheese	G_Aestuariispira_RNT	Inverse variance weighted	24	0.00409243	0.00452068	0.365324
other milk vs. never	milk/eggs/cheese	G_Aestuariispira_RNT	IVW radial	24	0.00409364	0.00346238	0.237079
other milk vs. never	milk/eggs/cheese	G_Aestuariispira_RNT	Inverse variance weighted (multiplicative random effects)	24	0.00409243	0.00345781	0.236599
other milk vs. never	milk/eggs/cheese	G_Aestuariispira_RNT	Inverse variance weighted (fixed effects)	24	0.00409243	0.00452068	0.365324
other milk vs. never	milk/eggs/cheese	G_Aestuariispira_RNT	Simple mode	24	0.0073093	0.00891224	0.420554
other milk vs. never	milk/eggs/cheese	G_Aestuariispira_RNT	Weighted mode	24	0.00520971	0.00608377	0.40065
other milk vs. never	milk/eggs/cheese	G_Aestuariispira_RNT	Weighted mode (NOME)	24	0.00520971	0.00638564	0.422957
other milk vs. never	milk/eggs/cheese	G_Aestuariispira_RNT	Simple mode (NOME)	24	0.0073093	0.00973048	0.460164
other milk vs. never	milk/eggs/cheese	G_Aestuariispira_RNT	Robust adjusted profile score (RAPS)	24	0.00413336	0.00486741	0.395775
other milk vs. never	milk/eggs/cheese	G_Aestuariispira_RNT	Sign concordance test	24	0.333333	NA	0.15159
other milk vs. never	milk/eggs/cheese	G_Aestuariispira_RNT	Unweighted regression	24	0.00519806	0.112522	0.963154
other milk vs. never	milk/eggs/cheese	G_Akkermansia_RNT	Maximum likelihood	18	-0.0209066	0.0134149	0.119123
other milk vs. never	milk/eggs/cheese	G_Akkermansia_RNT	MR Egger	18	-0.0437448	0.0241174	0.0885025
other milk vs. never	milk/eggs/cheese	G_Akkermansia_RNT	MR Egger (bootstrap)	18	0.0102896	0.038957	0.402
other milk vs. never	milk/eggs/cheese	G_Akkermansia_RNT	Simple median	18	-0.0210904	0.0187888	0.26165
other milk vs. never	milk/eggs/cheese	G_Akkermansia_RNT	Weighted median	18	-0.0229168	0.018482	0.214993
other milk vs. never	milk/eggs/cheese	G_Akkermansia_RNT	Penalised weighted median	18	-0.0229168	0.0188694	0.224557
other milk vs. never	milk/eggs/cheese	G_Akkermansia_RNT	Inverse variance weighted	18	-0.0200975	0.0136554	0.141084
other milk vs. never	milk/eggs/cheese	G_Akkermansia_RNT	IVW radial	18	-0.02007	0.0136599	0.141763
other milk vs. never	milk/eggs/cheese	G_Akkermansia_RNT	Inverse variance weighted (multiplicative random effects)	18	-0.0200975	0.0136554	0.141084
other milk vs. never	milk/eggs/cheese	G_Akkermansia_RNT	Inverse variance weighted (fixed effects)	18	-0.0200975	0.0131269	0.125764
other milk vs. never	milk/eggs/cheese	G_Akkermansia_RNT	Simple mode	18	-0.0309583	0.0339968	0.375224
other milk vs. never	milk/eggs/cheese	G_Akkermansia_RNT	Weighted mode	18	-0.038066	0.0300992	0.223048
other milk vs. never	milk/eggs/cheese	G_Akkermansia_RNT	Weighted mode (NOME)	18	-0.0396455	0.0294924	0.19653
other milk vs. never	milk/eggs/cheese	G_Akkermansia_RNT	Simple mode (NOME)	18	-0.0309583	0.0337786	0.372221
other milk vs. never	milk/eggs/cheese	G_Akkermansia_RNT	Robust adjusted profile score (RAPS)	18	-0.0229493	0.0148627	0.122568
other milk vs. never	milk/eggs/cheese	G_Akkermansia_RNT	Sign concordance test	18	-0.222222	NA	0.480682
other milk vs. never	milk/eggs/cheese	G_Akkermansia_RNT	Unweighted regression	18	-0.0277766	0.39477	0.943906
other milk vs. never	milk/eggs/cheese	G_Alistipes_RNT	Maximum likelihood	11	-0.00656858	0.0211293	0.755896
other milk vs. never	milk/eggs/cheese	G_Alistipes_RNT	MR Egger	11	0.0146262	0.041098	0.730126
other milk vs. never	milk/eggs/cheese	G_Alistipes_RNT	MR Egger (bootstrap)	11	-0.0705491	0.0944367	0.206
other milk vs. never	milk/eggs/cheese	G_Alistipes_RNT	Simple median	11	-0.00463763	0.0307742	0.880214
other milk vs. never	milk/eggs/cheese	G_Alistipes_RNT	Weighted median	11	0.00553879	0.0298041	0.85257
other milk vs. never	milk/eggs/cheese	G_Alistipes_RNT	Penalised weighted median	11	0.00553879	0.0291052	0.849072
other milk vs. never	milk/eggs/cheese	G_Alistipes_RNT	Inverse variance weighted	11	-0.00638439	0.0230447	0.781747
other milk vs. never	milk/eggs/cheese	G_Alistipes_RNT	IVW radial	11	-0.00638716	0.0230453	0.78166
other milk vs. never	milk/eggs/cheese	G_Alistipes_RNT	Inverse variance weighted (multiplicative random effects)	11	-0.00638439	0.0230447	0.781747
other milk vs. never	milk/eggs/cheese	G_Alistipes_RNT	Inverse variance weighted (fixed effects)	11	-0.00638439	0.0205203	0.755705
other milk vs. never	milk/eggs/cheese	G_Alistipes_RNT	Simple mode	11	0.0393192	0.0516587	0.464147
other milk vs. never	milk/eggs/cheese	G_Alistipes_RNT	Weighted mode	11	0.0238091	0.041625	0.579958
other milk vs. never	milk/eggs/cheese	G_Alistipes_RNT	Weighted mode (NOME)	11	0.0247785	0.0441549	0.587034
other milk vs. never	milk/eggs/cheese	G_Alistipes_RNT	Simple mode (NOME)	11	0.0393192	0.0571979	0.507445
other milk vs. never	milk/eggs/cheese	G_Alistipes_RNT	Robust adjusted profile score (RAPS)	11	-0.00714165	0.0257881	0.781829
other milk vs. never	milk/eggs/cheese	G_Alistipes_RNT	Sign concordance test	11	-0.0909091	NA	1
other milk vs. never	milk/eggs/cheese	G_Alistipes_RNT	Unweighted regression	11	-0.00591275	0.481943	0.990211
other milk vs. never	milk/eggs/cheese	G_Alloprevotella_RNT	Maximum likelihood	43	-0.00221935	0.00204608	0.278063
other milk vs. never	milk/eggs/cheese	G_Alloprevotella_RNT	MR Egger	43	0.00484922	0.00323387	0.141403
other milk vs. never	milk/eggs/cheese	G_Alloprevotella_RNT	MR Egger (bootstrap)	43	0.00285888	0.0051743	0.286
other milk vs. never	milk/eggs/cheese	G_Alloprevotella_RNT	Simple median	43	-0.00769586	0.00349097	0.0274891
other milk vs. never	milk/eggs/cheese	G_Alloprevotella_RNT	Weighted median	43	-0.00199451	0.00309959	0.519917
other milk vs. never	milk/eggs/cheese	G_Alloprevotella_RNT	Penalised weighted median	43	-0.00378004	0.00316491	0.232338
other milk vs. never	milk/eggs/cheese	G_Alloprevotella_RNT	Inverse variance weighted	43	-0.00216754	0.00204212	0.288503
other milk vs. never	milk/eggs/cheese	G_Alloprevotella_RNT	IVW radial	43	-0.00217185	0.00204321	0.287799
other milk vs. never	milk/eggs/cheese	G_Alloprevotella_RNT	Inverse variance weighted (multiplicative random effects)	43	-0.00216754	0.00204212	0.288503
other milk vs. never	milk/eggs/cheese	G_Alloprevotella_RNT	Inverse variance weighted (fixed effects)	43	-0.00216754	0.00198939	0.275912
other milk vs. never	milk/eggs/cheese	G_Alloprevotella_RNT	Simple mode	43	-0.00921932	0.0057398	0.115721
other milk vs. never	milk/eggs/cheese	G_Alloprevotella_RNT	Weighted mode	43	-0.00279341	0.0044529	0.533842
other milk vs. never	milk/eggs/cheese	G_Alloprevotella_RNT	Weighted mode (NOME)	43	-0.00332891	0.00420627	0.433148
other milk vs. never	milk/eggs/cheese	G_Alloprevotella_RNT	Simple mode (NOME)	43	-0.00921932	0.00593032	0.127544
other milk vs. never	milk/eggs/cheese	G_Alloprevotella_RNT	Robust adjusted profile score (RAPS)	43	-0.00244864	0.00246264	0.32007
other milk vs. never	milk/eggs/cheese	G_Alloprevotella_RNT	Sign concordance test	43	-0.302326	NA	0.065994
other milk vs. never	milk/eggs/cheese	G_Alloprevotella_RNT	Unweighted regression	43	-0.00115767	0.0413047	0.97764
other milk vs. never	milk/eggs/cheese	G_Anaerostipes_RNT	Maximum likelihood	14	-0.0145338	0.019549	0.457206
other milk vs. never	milk/eggs/cheese	G_Anaerostipes_RNT	MR Egger	14	-0.0390182	0.0438319	0.390868
other milk vs. never	milk/eggs/cheese	G_Anaerostipes_RNT	MR Egger (bootstrap)	14	-0.0131069	0.0471465	0.396
other milk vs. never	milk/eggs/cheese	G_Anaerostipes_RNT	Simple median	14	-0.0175062	0.0264014	0.50728
other milk vs. never	milk/eggs/cheese	G_Anaerostipes_RNT	Weighted median	14	-0.0249327	0.0262477	0.342162
other milk vs. never	milk/eggs/cheese	G_Anaerostipes_RNT	Penalised weighted median	14	-0.0249857	0.0261041	0.338489
other milk vs. never	milk/eggs/cheese	G_Anaerostipes_RNT	Inverse variance weighted	14	-0.0139115	0.0191315	0.467131
other milk vs. never	milk/eggs/cheese	G_Anaerostipes_RNT	IVW radial	14	-0.0138919	0.0187921	0.459761
other milk vs. never	milk/eggs/cheese	G_Anaerostipes_RNT	Inverse variance weighted (multiplicative random effects)	14	-0.0139115	0.0187933	0.459155
other milk vs. never	milk/eggs/cheese	G_Anaerostipes_RNT	Inverse variance weighted (fixed effects)	14	-0.0139115	0.0191315	0.467131
other milk vs. never	milk/eggs/cheese	G_Anaerostipes_RNT	Simple mode	14	-0.0191553	0.0452328	0.678866
other milk vs. never	milk/eggs/cheese	G_Anaerostipes_RNT	Weighted mode	14	-0.0199377	0.0426709	0.648061
other milk vs. never	milk/eggs/cheese	G_Anaerostipes_RNT	Weighted mode (NOME)	14	-0.0199377	0.0461651	0.672907
other milk vs. never	milk/eggs/cheese	G_Anaerostipes_RNT	Simple mode (NOME)	14	-0.0191553	0.0443262	0.672719
other milk vs. never	milk/eggs/cheese	G_Anaerostipes_RNT	Robust adjusted profile score (RAPS)	14	-0.0152246	0.0205751	0.45933
other milk vs. never	milk/eggs/cheese	G_Anaerostipes_RNT	Sign concordance test	14	-0.428571	NA	0.179565
other milk vs. never	milk/eggs/cheese	G_Anaerostipes_RNT	Unweighted regression	14	-0.013963	0.739163	0.984929
other milk vs. never	milk/eggs/cheese	G_Bacteroides_RNT	Maximum likelihood	11	0.000109274	0.0221034	0.996055
other milk vs. never	milk/eggs/cheese	G_Bacteroides_RNT	MR Egger	11	-0.0919902	0.0503311	0.100863
other milk vs. never	milk/eggs/cheese	G_Bacteroides_RNT	MR Egger (bootstrap)	11	0.0907231	0.0564718	0.048
other milk vs. never	milk/eggs/cheese	G_Bacteroides_RNT	Simple median	11	0.0172357	0.032182	0.592255
other milk vs. never	milk/eggs/cheese	G_Bacteroides_RNT	Weighted median	11	0.0156442	0.0303315	0.606012
other milk vs. never	milk/eggs/cheese	G_Bacteroides_RNT	Penalised weighted median	11	0.0212815	0.0312176	0.495419
other milk vs. never	milk/eggs/cheese	G_Bacteroides_RNT	Inverse variance weighted	11	0.000101026	0.0273397	0.997052
other milk vs. never	milk/eggs/cheese	G_Bacteroides_RNT	IVW radial	11	0.000101027	0.0273397	0.997052
other milk vs. never	milk/eggs/cheese	G_Bacteroides_RNT	Inverse variance weighted (multiplicative random effects)	11	0.000101026	0.0273397	0.997052
other milk vs. never	milk/eggs/cheese	G_Bacteroides_RNT	Inverse variance weighted (fixed effects)	11	0.000101026	0.0212002	0.996198
other milk vs. never	milk/eggs/cheese	G_Bacteroides_RNT	Simple mode	11	0.0531673	0.0559528	0.364401
other milk vs. never	milk/eggs/cheese	G_Bacteroides_RNT	Weighted mode	11	0.0476656	0.0545651	0.40285
other milk vs. never	milk/eggs/cheese	G_Bacteroides_RNT	Weighted mode (NOME)	11	0.052067	0.0550773	0.366764
other milk vs. never	milk/eggs/cheese	G_Bacteroides_RNT	Simple mode (NOME)	11	0.0531673	0.056171	0.36619
other milk vs. never	milk/eggs/cheese	G_Bacteroides_RNT	Robust adjusted profile score (RAPS)	11	-0.0444934	0.0504268	0.377594
other milk vs. never	milk/eggs/cheese	G_Bacteroides_RNT	Sign concordance test	11	0.272727	NA	0.548828
other milk vs. never	milk/eggs/cheese	G_Bacteroides_RNT	Unweighted regression	11	-0.0510714	0.721813	0.943593
other milk vs. never	milk/eggs/cheese	G_Barnesiella_RNT	Maximum likelihood	11	0.0266337	0.0214628	0.214633
other milk vs. never	milk/eggs/cheese	G_Barnesiella_RNT	MR Egger	11	-0.0157947	0.0564968	0.786127
other milk vs. never	milk/eggs/cheese	G_Barnesiella_RNT	MR Egger (bootstrap)	11	0.0691739	0.0589027	0.116
other milk vs. never	milk/eggs/cheese	G_Barnesiella_RNT	Simple median	11	0.000952569	0.0292037	0.973979
other milk vs. never	milk/eggs/cheese	G_Barnesiella_RNT	Weighted median	11	0.0102583	0.0282555	0.716563
other milk vs. never	milk/eggs/cheese	G_Barnesiella_RNT	Penalised weighted median	11	0.0102583	0.0283817	0.71777
other milk vs. never	milk/eggs/cheese	G_Barnesiella_RNT	Inverse variance weighted	11	0.0258476	0.021125	0.22112
other milk vs. never	milk/eggs/cheese	G_Barnesiella_RNT	IVW radial	11	0.0258214	0.0177456	0.145645
other milk vs. never	milk/eggs/cheese	G_Barnesiella_RNT	Inverse variance weighted (multiplicative random effects)	11	0.0258476	0.0177424	0.145163
other milk vs. never	milk/eggs/cheese	G_Barnesiella_RNT	Inverse variance weighted (fixed effects)	11	0.0258476	0.021125	0.22112
other milk vs. never	milk/eggs/cheese	G_Barnesiella_RNT	Simple mode	11	-0.0176401	0.0469119	0.714751
other milk vs. never	milk/eggs/cheese	G_Barnesiella_RNT	Weighted mode	11	-0.0134368	0.0473163	0.782219
other milk vs. never	milk/eggs/cheese	G_Barnesiella_RNT	Weighted mode (NOME)	11	-0.0134368	0.0455425	0.773998
other milk vs. never	milk/eggs/cheese	G_Barnesiella_RNT	Simple mode (NOME)	11	-0.0176401	0.0448703	0.702469
other milk vs. never	milk/eggs/cheese	G_Barnesiella_RNT	Robust adjusted profile score (RAPS)	11	0.0251674	0.0229872	0.273584
other milk vs. never	milk/eggs/cheese	G_Barnesiella_RNT	Sign concordance test	11	0.0909091	NA	1
other milk vs. never	milk/eggs/cheese	G_Barnesiella_RNT	Unweighted regression	11	0.0125539	0.823336	0.987835
other milk vs. never	milk/eggs/cheese	G_Bifidobacterium_RNT	Maximum likelihood	18	0.0179769	0.0172056	0.296103
other milk vs. never	milk/eggs/cheese	G_Bifidobacterium_RNT	MR Egger	18	0.00288068	0.0473422	0.952234
other milk vs. never	milk/eggs/cheese	G_Bifidobacterium_RNT	MR Egger (bootstrap)	18	0.019637	0.0563215	0.358
other milk vs. never	milk/eggs/cheese	G_Bifidobacterium_RNT	Simple median	18	0.0248627	0.0232892	0.285716
other milk vs. never	milk/eggs/cheese	G_Bifidobacterium_RNT	Weighted median	18	0.0246448	0.0242596	0.309689
other milk vs. never	milk/eggs/cheese	G_Bifidobacterium_RNT	Penalised weighted median	18	0.0247771	0.0230093	0.281557
other milk vs. never	milk/eggs/cheese	G_Bifidobacterium_RNT	Inverse variance weighted	18	0.0171181	0.0189167	0.365506
other milk vs. never	milk/eggs/cheese	G_Bifidobacterium_RNT	IVW radial	18	0.0171267	0.0189172	0.36528
other milk vs. never	milk/eggs/cheese	G_Bifidobacterium_RNT	Inverse variance weighted (multiplicative random effects)	18	0.0171181	0.0189167	0.365506
other milk vs. never	milk/eggs/cheese	G_Bifidobacterium_RNT	Inverse variance weighted (fixed effects)	18	0.0171181	0.016654	0.304011
other milk vs. never	milk/eggs/cheese	G_Bifidobacterium_RNT	Simple mode	18	0.0306105	0.0370947	0.420688
other milk vs. never	milk/eggs/cheese	G_Bifidobacterium_RNT	Weighted mode	18	0.029706	0.0386429	0.452602
other milk vs. never	milk/eggs/cheese	G_Bifidobacterium_RNT	Weighted mode (NOME)	18	0.029706	0.0373923	0.437889
other milk vs. never	milk/eggs/cheese	G_Bifidobacterium_RNT	Simple mode (NOME)	18	0.0306105	0.041588	0.47174
other milk vs. never	milk/eggs/cheese	G_Bifidobacterium_RNT	Robust adjusted profile score (RAPS)	18	0.0135421	0.0178578	0.448254
other milk vs. never	milk/eggs/cheese	G_Bifidobacterium_RNT	Sign concordance test	18	0.333333	NA	0.237885
other milk vs. never	milk/eggs/cheese	G_Bifidobacterium_RNT	Unweighted regression	18	0.0216026	0.668427	0.974218
other milk vs. never	milk/eggs/cheese	G_Blautia_RNT	Maximum likelihood	20	0.0244128	0.0170811	0.152939
other milk vs. never	milk/eggs/cheese	G_Blautia_RNT	MR Egger	20	0.0163001	0.0350325	0.647307
other milk vs. never	milk/eggs/cheese	G_Blautia_RNT	MR Egger (bootstrap)	20	0.0449911	0.0459381	0.157
other milk vs. never	milk/eggs/cheese	G_Blautia_RNT	Simple median	20	0.0174284	0.0218722	0.42555
other milk vs. never	milk/eggs/cheese	G_Blautia_RNT	Weighted median	20	0.0197071	0.0214815	0.358934
other milk vs. never	milk/eggs/cheese	G_Blautia_RNT	Penalised weighted median	20	0.0197071	0.0216529	0.362748
other milk vs. never	milk/eggs/cheese	G_Blautia_RNT	Inverse variance weighted	20	0.024072	0.0168521	0.153169
other milk vs. never	milk/eggs/cheese	G_Blautia_RNT	IVW radial	20	0.024059	0.0119752	0.044529
other milk vs. never	milk/eggs/cheese	G_Blautia_RNT	Inverse variance weighted (multiplicative random effects)	20	0.024072	0.0119729	0.0443741
other milk vs. never	milk/eggs/cheese	G_Blautia_RNT	Inverse variance weighted (fixed effects)	20	0.024072	0.0168521	0.153169
other milk vs. never	milk/eggs/cheese	G_Blautia_RNT	Simple mode	20	0.00555608	0.0406631	0.892755
other milk vs. never	milk/eggs/cheese	G_Blautia_RNT	Weighted mode	20	0.00973626	0.0394228	0.80758
other milk vs. never	milk/eggs/cheese	G_Blautia_RNT	Weighted mode (NOME)	20	0.010433	0.0410032	0.801887
other milk vs. never	milk/eggs/cheese	G_Blautia_RNT	Simple mode (NOME)	20	0.00555608	0.0421774	0.896582
other milk vs. never	milk/eggs/cheese	G_Blautia_RNT	Robust adjusted profile score (RAPS)	20	0.0245924	0.0184178	0.181794
other milk vs. never	milk/eggs/cheese	G_Blautia_RNT	Sign concordance test	20	0.2	NA	0.503445
other milk vs. never	milk/eggs/cheese	G_Blautia_RNT	Unweighted regression	20	0.0239087	0.609669	0.968718
other milk vs. never	milk/eggs/cheese	G_Butyricicoccus_RNT	Maximum likelihood	19	0.00361608	0.0171959	0.833444
other milk vs. never	milk/eggs/cheese	G_Butyricicoccus_RNT	MR Egger	19	-0.0281502	0.0499285	0.580246
other milk vs. never	milk/eggs/cheese	G_Butyricicoccus_RNT	MR Egger (bootstrap)	19	0.0330859	0.0645995	0.292
other milk vs. never	milk/eggs/cheese	G_Butyricicoccus_RNT	Simple median	19	0.0170502	0.0251498	0.497805
other milk vs. never	milk/eggs/cheese	G_Butyricicoccus_RNT	Weighted median	19	0.0172318	0.0239846	0.472478
other milk vs. never	milk/eggs/cheese	G_Butyricicoccus_RNT	Penalised weighted median	19	0.0173019	0.0238879	0.468883
other milk vs. never	milk/eggs/cheese	G_Butyricicoccus_RNT	Inverse variance weighted	19	0.00353318	0.0182064	0.846127
other milk vs. never	milk/eggs/cheese	G_Butyricicoccus_RNT	IVW radial	19	0.00353247	0.0182065	0.846158
other milk vs. never	milk/eggs/cheese	G_Butyricicoccus_RNT	Inverse variance weighted (multiplicative random effects)	19	0.00353318	0.0182064	0.846127
other milk vs. never	milk/eggs/cheese	G_Butyricicoccus_RNT	Inverse variance weighted (fixed effects)	19	0.00353318	0.0167652	0.833087
other milk vs. never	milk/eggs/cheese	G_Butyricicoccus_RNT	Simple mode	19	0.0256387	0.0509513	0.620925
other milk vs. never	milk/eggs/cheese	G_Butyricicoccus_RNT	Weighted mode	19	0.0276702	0.0461047	0.55588
other milk vs. never	milk/eggs/cheese	G_Butyricicoccus_RNT	Weighted mode (NOME)	19	0.0297017	0.0502915	0.562136
other milk vs. never	milk/eggs/cheese	G_Butyricicoccus_RNT	Simple mode (NOME)	19	0.0256387	0.0520342	0.628162
other milk vs. never	milk/eggs/cheese	G_Butyricicoccus_RNT	Robust adjusted profile score (RAPS)	19	0.00343372	0.0195611	0.860656
other milk vs. never	milk/eggs/cheese	G_Butyricicoccus_RNT	Sign concordance test	19	0.157895	NA	0.647606
other milk vs. never	milk/eggs/cheese	G_Butyricicoccus_RNT	Unweighted regression	19	-0.0238248	0.589702	0.967773
other milk vs. never	milk/eggs/cheese	G_Butyrivibrio_RNT	Maximum likelihood	57	0.00214504	0.00164837	0.193152
other milk vs. never	milk/eggs/cheese	G_Butyrivibrio_RNT	MR Egger	57	-0.000979173	0.00219864	0.657812
other milk vs. never	milk/eggs/cheese	G_Butyrivibrio_RNT	MR Egger (bootstrap)	57	0.0111128	0.00570978	0.016
other milk vs. never	milk/eggs/cheese	G_Butyrivibrio_RNT	Simple median	57	0.00229769	0.00267155	0.389758
other milk vs. never	milk/eggs/cheese	G_Butyrivibrio_RNT	Weighted median	57	0.00124581	0.00244445	0.610297
other milk vs. never	milk/eggs/cheese	G_Butyrivibrio_RNT	Penalised weighted median	57	0.0012383	0.00244341	0.612301
other milk vs. never	milk/eggs/cheese	G_Butyrivibrio_RNT	Inverse variance weighted	57	0.0021305	0.00162424	0.189625
other milk vs. never	milk/eggs/cheese	G_Butyrivibrio_RNT	IVW radial	57	0.00212875	0.00158027	0.177955
other milk vs. never	milk/eggs/cheese	G_Butyrivibrio_RNT	Inverse variance weighted (multiplicative random effects)	57	0.0021305	0.00157951	0.177389
other milk vs. never	milk/eggs/cheese	G_Butyrivibrio_RNT	Inverse variance weighted (fixed effects)	57	0.0021305	0.00162424	0.189625
other milk vs. never	milk/eggs/cheese	G_Butyrivibrio_RNT	Simple mode	57	0.00630187	0.00399103	0.119966
other milk vs. never	milk/eggs/cheese	G_Butyrivibrio_RNT	Weighted mode	57	0.00282078	0.00313978	0.372818
other milk vs. never	milk/eggs/cheese	G_Butyrivibrio_RNT	Weighted mode (NOME)	57	0.00345371	0.00297723	0.250954
other milk vs. never	milk/eggs/cheese	G_Butyrivibrio_RNT	Simple mode (NOME)	57	0.00630187	0.00455788	0.172267
other milk vs. never	milk/eggs/cheese	G_Butyrivibrio_RNT	Robust adjusted profile score (RAPS)	57	0.00201258	0.00173269	0.245424
other milk vs. never	milk/eggs/cheese	G_Butyrivibrio_RNT	Sign concordance test	57	0.122807	NA	0.427043
other milk vs. never	milk/eggs/cheese	G_Butyrivibrio_RNT	Unweighted regression	57	0.00118381	0.034068	0.97228
other milk vs. never	milk/eggs/cheese	G_Clostridium_IV_RNT	Maximum likelihood	13	0.00290486	0.0200701	0.88492
other milk vs. never	milk/eggs/cheese	G_Clostridium_IV_RNT	MR Egger	13	-0.0476488	0.0370013	0.224262
other milk vs. never	milk/eggs/cheese	G_Clostridium_IV_RNT	MR Egger (bootstrap)	13	0.102808	0.0576823	0.039
other milk vs. never	milk/eggs/cheese	G_Clostridium_IV_RNT	Simple median	13	-0.0101247	0.0281481	0.719076
other milk vs. never	milk/eggs/cheese	G_Clostridium_IV_RNT	Weighted median	13	-0.00245493	0.0275755	0.929061
other milk vs. never	milk/eggs/cheese	G_Clostridium_IV_RNT	Penalised weighted median	13	-0.0044311	0.0280185	0.874339
other milk vs. never	milk/eggs/cheese	G_Clostridium_IV_RNT	Inverse variance weighted	13	0.00275155	0.0222459	0.901563
other milk vs. never	milk/eggs/cheese	G_Clostridium_IV_RNT	IVW radial	13	0.00275142	0.0222462	0.901568
other milk vs. never	milk/eggs/cheese	G_Clostridium_IV_RNT	Inverse variance weighted (multiplicative random effects)	13	0.00275155	0.0222459	0.901563
other milk vs. never	milk/eggs/cheese	G_Clostridium_IV_RNT	Inverse variance weighted (fixed effects)	13	0.00275155	0.0196007	0.888359
other milk vs. never	milk/eggs/cheese	G_Clostridium_IV_RNT	Simple mode	13	-0.0078854	0.0425518	0.856079
other milk vs. never	milk/eggs/cheese	G_Clostridium_IV_RNT	Weighted mode	13	-0.000770512	0.0351312	0.982862
other milk vs. never	milk/eggs/cheese	G_Clostridium_IV_RNT	Weighted mode (NOME)	13	-0.000770512	0.0344333	0.982515
other milk vs. never	milk/eggs/cheese	G_Clostridium_IV_RNT	Simple mode (NOME)	13	-0.0078854	0.0467962	0.868993
other milk vs. never	milk/eggs/cheese	G_Clostridium_IV_RNT	Robust adjusted profile score (RAPS)	13	-0.00228087	0.0210788	0.913832
other milk vs. never	milk/eggs/cheese	G_Clostridium_IV_RNT	Sign concordance test	13	-0.0769231	NA	1
other milk vs. never	milk/eggs/cheese	G_Clostridium_IV_RNT	Unweighted regression	13	-0.0081503	0.587867	0.988938
other milk vs. never	milk/eggs/cheese	G_Clostridium_sensu_stricto_RNT	Maximum likelihood	25	0.00116903	0.0115915	0.919667
other milk vs. never	milk/eggs/cheese	G_Clostridium_sensu_stricto_RNT	MR Egger	25	-0.0065912	0.0226845	0.773992
other milk vs. never	milk/eggs/cheese	G_Clostridium_sensu_stricto_RNT	MR Egger (bootstrap)	25	0.0224054	0.0340487	0.256
other milk vs. never	milk/eggs/cheese	G_Clostridium_sensu_stricto_RNT	Simple median	25	0.00166422	0.016894	0.921528
other milk vs. never	milk/eggs/cheese	G_Clostridium_sensu_stricto_RNT	Weighted median	25	0.00545754	0.0167152	0.744046
other milk vs. never	milk/eggs/cheese	G_Clostridium_sensu_stricto_RNT	Penalised weighted median	25	0.00644793	0.0165279	0.696444
other milk vs. never	milk/eggs/cheese	G_Clostridium_sensu_stricto_RNT	Inverse variance weighted	25	0.00115782	0.0125592	0.926548
other milk vs. never	milk/eggs/cheese	G_Clostridium_sensu_stricto_RNT	IVW radial	25	0.00115777	0.0125592	0.926551
other milk vs. never	milk/eggs/cheese	G_Clostridium_sensu_stricto_RNT	Inverse variance weighted (multiplicative random effects)	25	0.00115782	0.0125592	0.926548
other milk vs. never	milk/eggs/cheese	G_Clostridium_sensu_stricto_RNT	Inverse variance weighted (fixed effects)	25	0.00115782	0.0112554	0.918068
other milk vs. never	milk/eggs/cheese	G_Clostridium_sensu_stricto_RNT	Simple mode	25	0.0031833	0.0340846	0.926366
other milk vs. never	milk/eggs/cheese	G_Clostridium_sensu_stricto_RNT	Weighted mode	25	0.0166756	0.0287665	0.567526
other milk vs. never	milk/eggs/cheese	G_Clostridium_sensu_stricto_RNT	Weighted mode (NOME)	25	0.0202736	0.0285156	0.483959
other milk vs. never	milk/eggs/cheese	G_Clostridium_sensu_stricto_RNT	Simple mode (NOME)	25	0.0031833	0.0338462	0.925849
other milk vs. never	milk/eggs/cheese	G_Clostridium_sensu_stricto_RNT	Robust adjusted profile score (RAPS)	25	0.00239403	0.0165022	0.884653
other milk vs. never	milk/eggs/cheese	G_Clostridium_sensu_stricto_RNT	Sign concordance test	25	0.04	NA	1
other milk vs. never	milk/eggs/cheese	G_Clostridium_sensu_stricto_RNT	Unweighted regression	25	-0.0019283	0.344403	0.995533
other milk vs. never	milk/eggs/cheese	G_Clostridium_XlVa_RNT	Maximum likelihood	13	-0.0119305	0.0203293	0.557297
other milk vs. never	milk/eggs/cheese	G_Clostridium_XlVa_RNT	MR Egger	13	0.0445624	0.0646539	0.504948
other milk vs. never	milk/eggs/cheese	G_Clostridium_XlVa_RNT	MR Egger (bootstrap)	13	-0.0557388	0.0532057	0.145
other milk vs. never	milk/eggs/cheese	G_Clostridium_XlVa_RNT	Simple median	13	-0.00989704	0.0298962	0.740609
other milk vs. never	milk/eggs/cheese	G_Clostridium_XlVa_RNT	Weighted median	13	-0.0119136	0.0267372	0.655899
other milk vs. never	milk/eggs/cheese	G_Clostridium_XlVa_RNT	Penalised weighted median	13	-0.0119136	0.0276457	0.666512
other milk vs. never	milk/eggs/cheese	G_Clostridium_XlVa_RNT	Inverse variance weighted	13	-0.0114408	0.0201786	0.570731
other milk vs. never	milk/eggs/cheese	G_Clostridium_XlVa_RNT	IVW radial	13	-0.0114427	0.0201794	0.57068
other milk vs. never	milk/eggs/cheese	G_Clostridium_XlVa_RNT	Inverse variance weighted (multiplicative random effects)	13	-0.0114408	0.0201786	0.570731
other milk vs. never	milk/eggs/cheese	G_Clostridium_XlVa_RNT	Inverse variance weighted (fixed effects)	13	-0.0114408	0.0198863	0.565083
other milk vs. never	milk/eggs/cheese	G_Clostridium_XlVa_RNT	Simple mode	13	-0.0203827	0.0492755	0.686429
other milk vs. never	milk/eggs/cheese	G_Clostridium_XlVa_RNT	Weighted mode	13	-0.0231301	0.045086	0.61725
other milk vs. never	milk/eggs/cheese	G_Clostridium_XlVa_RNT	Weighted mode (NOME)	13	-0.0231301	0.0448445	0.615376
other milk vs. never	milk/eggs/cheese	G_Clostridium_XlVa_RNT	Simple mode (NOME)	13	-0.0203827	0.0466451	0.66989
other milk vs. never	milk/eggs/cheese	G_Clostridium_XlVa_RNT	Robust adjusted profile score (RAPS)	13	-0.013572	0.0214299	0.526524
other milk vs. never	milk/eggs/cheese	G_Clostridium_XlVa_RNT	Sign concordance test	13	-0.384615	NA	0.266846
other milk vs. never	milk/eggs/cheese	G_Clostridium_XlVa_RNT	Unweighted regression	13	-0.00622846	1.03	0.995175
other milk vs. never	milk/eggs/cheese	G_Clostridium_XVIII_RNT	Maximum likelihood	19	0.0229113	0.0169144	0.175562
other milk vs. never	milk/eggs/cheese	G_Clostridium_XVIII_RNT	MR Egger	19	0.00193423	0.0470486	0.967686
other milk vs. never	milk/eggs/cheese	G_Clostridium_XVIII_RNT	MR Egger (bootstrap)	19	0.00151644	0.0547732	0.484
other milk vs. never	milk/eggs/cheese	G_Clostridium_XVIII_RNT	Simple median	19	0.0175987	0.0244479	0.471621
other milk vs. never	milk/eggs/cheese	G_Clostridium_XVIII_RNT	Weighted median	19	0.0133965	0.024343	0.582098
other milk vs. never	milk/eggs/cheese	G_Clostridium_XVIII_RNT	Penalised weighted median	19	0.0136996	0.0234965	0.559859
other milk vs. never	milk/eggs/cheese	G_Clostridium_XVIII_RNT	Inverse variance weighted	19	0.0214308	0.0217596	0.324677
other milk vs. never	milk/eggs/cheese	G_Clostridium_XVIII_RNT	IVW radial	19	0.021455	0.0217638	0.324227
other milk vs. never	milk/eggs/cheese	G_Clostridium_XVIII_RNT	Inverse variance weighted (multiplicative random effects)	19	0.0214308	0.0217596	0.324677
other milk vs. never	milk/eggs/cheese	G_Clostridium_XVIII_RNT	Inverse variance weighted (fixed effects)	19	0.0214308	0.0162648	0.18763
other milk vs. never	milk/eggs/cheese	G_Clostridium_XVIII_RNT	Simple mode	19	0.0162646	0.0449126	0.721464
other milk vs. never	milk/eggs/cheese	G_Clostridium_XVIII_RNT	Weighted mode	19	0.0129279	0.0372434	0.732528
other milk vs. never	milk/eggs/cheese	G_Clostridium_XVIII_RNT	Weighted mode (NOME)	19	0.0129279	0.0397954	0.749033
other milk vs. never	milk/eggs/cheese	G_Clostridium_XVIII_RNT	Simple mode (NOME)	19	0.0162646	0.0439865	0.715873
other milk vs. never	milk/eggs/cheese	G_Clostridium_XVIII_RNT	Robust adjusted profile score (RAPS)	19	0.0182305	0.0232551	0.433078
other milk vs. never	milk/eggs/cheese	G_Clostridium_XVIII_RNT	Sign concordance test	19	0.368421	NA	0.167068
other milk vs. never	milk/eggs/cheese	G_Clostridium_XVIII_RNT	Unweighted regression	19	0.00582896	0.568017	0.991812
other milk vs. never	milk/eggs/cheese	G_Collinsella_RNT	Maximum likelihood	22	0.0216085	0.0142794	0.130211
other milk vs. never	milk/eggs/cheese	G_Collinsella_RNT	MR Egger	22	0.0646187	0.0311587	0.0512208
other milk vs. never	milk/eggs/cheese	G_Collinsella_RNT	MR Egger (bootstrap)	22	-0.0131867	0.0449402	0.373
other milk vs. never	milk/eggs/cheese	G_Collinsella_RNT	Simple median	22	0.021496	0.0207199	0.299522
other milk vs. never	milk/eggs/cheese	G_Collinsella_RNT	Weighted median	22	0.0282634	0.0209231	0.176751
other milk vs. never	milk/eggs/cheese	G_Collinsella_RNT	Penalised weighted median	22	0.0288882	0.0218471	0.186072
other milk vs. never	milk/eggs/cheese	G_Collinsella_RNT	Inverse variance weighted	22	0.0209655	0.0164999	0.203855
other milk vs. never	milk/eggs/cheese	G_Collinsella_RNT	IVW radial	22	0.020922	0.0165089	0.205042
other milk vs. never	milk/eggs/cheese	G_Collinsella_RNT	Inverse variance weighted (multiplicative random effects)	22	0.0209655	0.0164999	0.203855
other milk vs. never	milk/eggs/cheese	G_Collinsella_RNT	Inverse variance weighted (fixed effects)	22	0.0209655	0.0137696	0.127861
other milk vs. never	milk/eggs/cheese	G_Collinsella_RNT	Simple mode	22	0.0257388	0.0416916	0.543633
other milk vs. never	milk/eggs/cheese	G_Collinsella_RNT	Weighted mode	22	0.0341556	0.0328049	0.309634
other milk vs. never	milk/eggs/cheese	G_Collinsella_RNT	Weighted mode (NOME)	22	0.0352077	0.0320654	0.284637
other milk vs. never	milk/eggs/cheese	G_Collinsella_RNT	Simple mode (NOME)	22	0.0257388	0.042019	0.546749
other milk vs. never	milk/eggs/cheese	G_Collinsella_RNT	Robust adjusted profile score (RAPS)	22	0.0288868	0.0189417	0.127251
other milk vs. never	milk/eggs/cheese	G_Collinsella_RNT	Sign concordance test	22	0.181818	NA	0.523467
other milk vs. never	milk/eggs/cheese	G_Collinsella_RNT	Unweighted regression	22	0.0470493	0.442275	0.915281
other milk vs. never	milk/eggs/cheese	G_Coprobacter_RNT	Maximum likelihood	15	0.00699138	0.0154061	0.649969
other milk vs. never	milk/eggs/cheese	G_Coprobacter_RNT	MR Egger	15	0.0254742	0.0357178	0.488324
other milk vs. never	milk/eggs/cheese	G_Coprobacter_RNT	MR Egger (bootstrap)	15	-0.0420215	0.0542277	0.218
other milk vs. never	milk/eggs/cheese	G_Coprobacter_RNT	Simple median	15	-0.00113414	0.0215793	0.958085
other milk vs. never	milk/eggs/cheese	G_Coprobacter_RNT	Weighted median	15	-0.007217	0.0213047	0.734797
other milk vs. never	milk/eggs/cheese	G_Coprobacter_RNT	Penalised weighted median	15	-0.007217	0.0205242	0.725113
other milk vs. never	milk/eggs/cheese	G_Coprobacter_RNT	Inverse variance weighted	15	0.00668462	0.0150966	0.657918
other milk vs. never	milk/eggs/cheese	G_Coprobacter_RNT	IVW radial	15	0.0066858	0.0149348	0.654393
other milk vs. never	milk/eggs/cheese	G_Coprobacter_RNT	Inverse variance weighted (multiplicative random effects)	15	0.00668462	0.0149343	0.65444
other milk vs. never	milk/eggs/cheese	G_Coprobacter_RNT	Inverse variance weighted (fixed effects)	15	0.00668462	0.0150966	0.657918
other milk vs. never	milk/eggs/cheese	G_Coprobacter_RNT	Simple mode	15	-0.0149423	0.0369904	0.692353
other milk vs. never	milk/eggs/cheese	G_Coprobacter_RNT	Weighted mode	15	-0.0165751	0.0345773	0.639082
other milk vs. never	milk/eggs/cheese	G_Coprobacter_RNT	Weighted mode (NOME)	15	-0.0165751	0.0361025	0.653201
other milk vs. never	milk/eggs/cheese	G_Coprobacter_RNT	Simple mode (NOME)	15	-0.0149423	0.0383387	0.702591
other milk vs. never	milk/eggs/cheese	G_Coprobacter_RNT	Robust adjusted profile score (RAPS)	15	0.00564408	0.0163305	0.729631
other milk vs. never	milk/eggs/cheese	G_Coprobacter_RNT	Sign concordance test	15	-0.0666667	NA	1
other milk vs. never	milk/eggs/cheese	G_Coprobacter_RNT	Unweighted regression	15	0.0124085	0.53637	0.981543
other milk vs. never	milk/eggs/cheese	G_Coprococcus_RNT	Maximum likelihood	11	-0.00275735	0.0213298	0.897142
other milk vs. never	milk/eggs/cheese	G_Coprococcus_RNT	MR Egger	11	-0.0802304	0.0425284	0.0918467
other milk vs. never	milk/eggs/cheese	G_Coprococcus_RNT	MR Egger (bootstrap)	11	0.0688909	0.066064	0.15
other milk vs. never	milk/eggs/cheese	G_Coprococcus_RNT	Simple median	11	-0.0173594	0.0321738	0.589506
other milk vs. never	milk/eggs/cheese	G_Coprococcus_RNT	Weighted median	11	-0.0247726	0.0283007	0.381392
other milk vs. never	milk/eggs/cheese	G_Coprococcus_RNT	Penalised weighted median	11	-0.0247726	0.0284809	0.384411
other milk vs. never	milk/eggs/cheese	G_Coprococcus_RNT	Inverse variance weighted	11	-0.00264277	0.0224655	0.906355
other milk vs. never	milk/eggs/cheese	G_Coprococcus_RNT	IVW radial	11	-0.0026422	0.0224657	0.906376
other milk vs. never	milk/eggs/cheese	G_Coprococcus_RNT	Inverse variance weighted (multiplicative random effects)	11	-0.00264277	0.0224655	0.906355
other milk vs. never	milk/eggs/cheese	G_Coprococcus_RNT	Inverse variance weighted (fixed effects)	11	-0.00264277	0.020847	0.899122
other milk vs. never	milk/eggs/cheese	G_Coprococcus_RNT	Simple mode	11	-0.0325912	0.0500923	0.529954
other milk vs. never	milk/eggs/cheese	G_Coprococcus_RNT	Weighted mode	11	-0.0356534	0.0460531	0.456737
other milk vs. never	milk/eggs/cheese	G_Coprococcus_RNT	Weighted mode (NOME)	11	-0.0366742	0.0456604	0.440535
other milk vs. never	milk/eggs/cheese	G_Coprococcus_RNT	Simple mode (NOME)	11	-0.0325912	0.0530657	0.55282
other milk vs. never	milk/eggs/cheese	G_Coprococcus_RNT	Robust adjusted profile score (RAPS)	11	-0.00560941	0.023005	0.807359
other milk vs. never	milk/eggs/cheese	G_Coprococcus_RNT	Sign concordance test	11	-0.0909091	NA	1
other milk vs. never	milk/eggs/cheese	G_Coprococcus_RNT	Unweighted regression	11	-0.0377158	0.744048	0.959573
other milk vs. never	milk/eggs/cheese	G_Desulfovibrio_RNT	Maximum likelihood	22	0.00541743	0.00468363	0.247406
other milk vs. never	milk/eggs/cheese	G_Desulfovibrio_RNT	MR Egger	22	0.00590723	0.00596591	0.333923
other milk vs. never	milk/eggs/cheese	G_Desulfovibrio_RNT	MR Egger (bootstrap)	22	-0.00644377	0.0167229	0.347
other milk vs. never	milk/eggs/cheese	G_Desulfovibrio_RNT	Simple median	22	0.00502217	0.0076034	0.508923
other milk vs. never	milk/eggs/cheese	G_Desulfovibrio_RNT	Weighted median	22	0.00232769	0.00641911	0.71689
other milk vs. never	milk/eggs/cheese	G_Desulfovibrio_RNT	Penalised weighted median	22	0.0022922	0.00656253	0.726874
other milk vs. never	milk/eggs/cheese	G_Desulfovibrio_RNT	Inverse variance weighted	22	0.0052102	0.00477441	0.275152
other milk vs. never	milk/eggs/cheese	G_Desulfovibrio_RNT	IVW radial	22	0.00522005	0.00478358	0.275165
other milk vs. never	milk/eggs/cheese	G_Desulfovibrio_RNT	Inverse variance weighted (multiplicative random effects)	22	0.0052102	0.00477441	0.275152
other milk vs. never	milk/eggs/cheese	G_Desulfovibrio_RNT	Inverse variance weighted (fixed effects)	22	0.0052102	0.00460367	0.25774
other milk vs. never	milk/eggs/cheese	G_Desulfovibrio_RNT	Simple mode	22	-0.000988972	0.0111405	0.930104
other milk vs. never	milk/eggs/cheese	G_Desulfovibrio_RNT	Weighted mode	22	0.00248955	0.00603854	0.684316
other milk vs. never	milk/eggs/cheese	G_Desulfovibrio_RNT	Weighted mode (NOME)	22	0.00248955	0.00595162	0.679976
other milk vs. never	milk/eggs/cheese	G_Desulfovibrio_RNT	Simple mode (NOME)	22	-0.000988972	0.0112289	0.930653
other milk vs. never	milk/eggs/cheese	G_Desulfovibrio_RNT	Robust adjusted profile score (RAPS)	22	0.00542475	0.00492859	0.27104
other milk vs. never	milk/eggs/cheese	G_Desulfovibrio_RNT	Sign concordance test	22	0.0909091	NA	0.831812
other milk vs. never	milk/eggs/cheese	G_Desulfovibrio_RNT	Unweighted regression	22	0.00729964	0.107268	0.945746
other milk vs. never	milk/eggs/cheese	G_Dialister_RNT	Maximum likelihood	19	0.0131382	0.0110623	0.234969
other milk vs. never	milk/eggs/cheese	G_Dialister_RNT	MR Egger	19	0.0372669	0.0206469	0.0888236
other milk vs. never	milk/eggs/cheese	G_Dialister_RNT	MR Egger (bootstrap)	19	-0.0369134	0.0390888	0.172
other milk vs. never	milk/eggs/cheese	G_Dialister_RNT	Simple median	19	0.00920348	0.0151727	0.544129
other milk vs. never	milk/eggs/cheese	G_Dialister_RNT	Weighted median	19	0.0164787	0.0152678	0.280449
other milk vs. never	milk/eggs/cheese	G_Dialister_RNT	Penalised weighted median	19	0.0161665	0.0147202	0.272094
other milk vs. never	milk/eggs/cheese	G_Dialister_RNT	Inverse variance weighted	19	0.0128034	0.0108698	0.238845
other milk vs. never	milk/eggs/cheese	G_Dialister_RNT	IVW radial	19	0.0127874	0.0105941	0.227422
other milk vs. never	milk/eggs/cheese	G_Dialister_RNT	Inverse variance weighted (multiplicative random effects)	19	0.0128034	0.0105893	0.226628
other milk vs. never	milk/eggs/cheese	G_Dialister_RNT	Inverse variance weighted (fixed effects)	19	0.0128034	0.0108698	0.238845
other milk vs. never	milk/eggs/cheese	G_Dialister_RNT	Simple mode	19	0.00704795	0.0256419	0.786553
other milk vs. never	milk/eggs/cheese	G_Dialister_RNT	Weighted mode	19	0.0137449	0.0219239	0.538573
other milk vs. never	milk/eggs/cheese	G_Dialister_RNT	Weighted mode (NOME)	19	0.0137449	0.0228019	0.554165
other milk vs. never	milk/eggs/cheese	G_Dialister_RNT	Simple mode (NOME)	19	0.00704795	0.0264671	0.793042
other milk vs. never	milk/eggs/cheese	G_Dialister_RNT	Robust adjusted profile score (RAPS)	19	0.0114676	0.0117537	0.32923
other milk vs. never	milk/eggs/cheese	G_Dialister_RNT	Sign concordance test	19	0.0526316	NA	1
other milk vs. never	milk/eggs/cheese	G_Dialister_RNT	Unweighted regression	19	0.0131449	0.330595	0.968283
other milk vs. never	milk/eggs/cheese	G_Dorea_RNT	Maximum likelihood	27	0.00288857	0.0145427	0.842555
other milk vs. never	milk/eggs/cheese	G_Dorea_RNT	MR Egger	27	-0.0192529	0.0306629	0.535769
other milk vs. never	milk/eggs/cheese	G_Dorea_RNT	MR Egger (bootstrap)	27	0.0477666	0.0518551	0.165
other milk vs. never	milk/eggs/cheese	G_Dorea_RNT	Simple median	27	-0.00150652	0.0208386	0.942368
other milk vs. never	milk/eggs/cheese	G_Dorea_RNT	Weighted median	27	-0.00265711	0.0193847	0.890973
other milk vs. never	milk/eggs/cheese	G_Dorea_RNT	Penalised weighted median	27	-0.0032061	0.0201583	0.873633
other milk vs. never	milk/eggs/cheese	G_Dorea_RNT	Inverse variance weighted	27	0.00274445	0.0150064	0.854888
other milk vs. never	milk/eggs/cheese	G_Dorea_RNT	IVW radial	27	0.00274451	0.0150065	0.854886
other milk vs. never	milk/eggs/cheese	G_Dorea_RNT	Inverse variance weighted (multiplicative random effects)	27	0.00274445	0.0150064	0.854888
other milk vs. never	milk/eggs/cheese	G_Dorea_RNT	Inverse variance weighted (fixed effects)	27	0.00274445	0.0141829	0.846564
other milk vs. never	milk/eggs/cheese	G_Dorea_RNT	Simple mode	27	-0.00178657	0.0376421	0.962508
other milk vs. never	milk/eggs/cheese	G_Dorea_RNT	Weighted mode	27	-0.00468797	0.0360378	0.897501
other milk vs. never	milk/eggs/cheese	G_Dorea_RNT	Weighted mode (NOME)	27	-0.0056551	0.0374792	0.88123
other milk vs. never	milk/eggs/cheese	G_Dorea_RNT	Simple mode (NOME)	27	-0.00178657	0.0381839	0.963039
other milk vs. never	milk/eggs/cheese	G_Dorea_RNT	Robust adjusted profile score (RAPS)	27	-0.00198227	0.0152565	0.896622
other milk vs. never	milk/eggs/cheese	G_Dorea_RNT	Sign concordance test	27	-0.111111	NA	0.701108
other milk vs. never	milk/eggs/cheese	G_Dorea_RNT	Unweighted regression	27	-0.000130039	0.444288	0.999766
other milk vs. never	milk/eggs/cheese	G_Eisenbergiella_RNT	Maximum likelihood	54	-0.000389155	0.00164429	0.812913
other milk vs. never	milk/eggs/cheese	G_Eisenbergiella_RNT	MR Egger	54	0.000679141	0.0022387	0.762823
other milk vs. never	milk/eggs/cheese	G_Eisenbergiella_RNT	MR Egger (bootstrap)	54	-0.000363577	0.00326336	0.468
other milk vs. never	milk/eggs/cheese	G_Eisenbergiella_RNT	Simple median	54	-4.43259e-05	0.00291111	0.987852
other milk vs. never	milk/eggs/cheese	G_Eisenbergiella_RNT	Weighted median	54	-0.00154852	0.00274071	0.572069
other milk vs. never	milk/eggs/cheese	G_Eisenbergiella_RNT	Penalised weighted median	54	-0.00156642	0.00243145	0.519423
other milk vs. never	milk/eggs/cheese	G_Eisenbergiella_RNT	Inverse variance weighted	54	-0.000382918	0.00162753	0.813995
other milk vs. never	milk/eggs/cheese	G_Eisenbergiella_RNT	IVW radial	54	-0.000382901	0.00145339	0.792201
other milk vs. never	milk/eggs/cheese	G_Eisenbergiella_RNT	Inverse variance weighted (multiplicative random effects)	54	-0.000382918	0.00145335	0.792186
other milk vs. never	milk/eggs/cheese	G_Eisenbergiella_RNT	Inverse variance weighted (fixed effects)	54	-0.000382918	0.00162753	0.813995
other milk vs. never	milk/eggs/cheese	G_Eisenbergiella_RNT	Simple mode	54	0.00433401	0.00433629	0.322106
other milk vs. never	milk/eggs/cheese	G_Eisenbergiella_RNT	Weighted mode	54	-0.00165573	0.00256456	0.521311
other milk vs. never	milk/eggs/cheese	G_Eisenbergiella_RNT	Weighted mode (NOME)	54	-0.00165573	0.00259814	0.52669
other milk vs. never	milk/eggs/cheese	G_Eisenbergiella_RNT	Simple mode (NOME)	54	0.00433401	0.00417573	0.304027
other milk vs. never	milk/eggs/cheese	G_Eisenbergiella_RNT	Robust adjusted profile score (RAPS)	54	-0.000466729	0.00173211	0.787578
other milk vs. never	milk/eggs/cheese	G_Eisenbergiella_RNT	Sign concordance test	54	0	NA	1
other milk vs. never	milk/eggs/cheese	G_Eisenbergiella_RNT	Unweighted regression	54	-0.000316099	0.0353141	0.992858
other milk vs. never	milk/eggs/cheese	G_Escherichia_Shigella_RNT	Maximum likelihood	12	-0.00533448	0.0138221	0.699542
other milk vs. never	milk/eggs/cheese	G_Escherichia_Shigella_RNT	MR Egger	12	0.0195735	0.0274204	0.491656
other milk vs. never	milk/eggs/cheese	G_Escherichia_Shigella_RNT	MR Egger (bootstrap)	12	-0.0428139	0.0523669	0.197
other milk vs. never	milk/eggs/cheese	G_Escherichia_Shigella_RNT	Simple median	12	-0.00999952	0.0191886	0.602286
other milk vs. never	milk/eggs/cheese	G_Escherichia_Shigella_RNT	Weighted median	12	-0.0102034	0.0189609	0.590489
other milk vs. never	milk/eggs/cheese	G_Escherichia_Shigella_RNT	Penalised weighted median	12	-0.00743364	0.018344	0.685305
other milk vs. never	milk/eggs/cheese	G_Escherichia_Shigella_RNT	Inverse variance weighted	12	-0.00520234	0.0157062	0.740472
other milk vs. never	milk/eggs/cheese	G_Escherichia_Shigella_RNT	IVW radial	12	-0.00520306	0.0157082	0.740469
other milk vs. never	milk/eggs/cheese	G_Escherichia_Shigella_RNT	Inverse variance weighted (multiplicative random effects)	12	-0.00520234	0.0157062	0.740472
other milk vs. never	milk/eggs/cheese	G_Escherichia_Shigella_RNT	Inverse variance weighted (fixed effects)	12	-0.00520234	0.0134866	0.699687
other milk vs. never	milk/eggs/cheese	G_Escherichia_Shigella_RNT	Simple mode	12	-0.00249661	0.0311561	0.937571
other milk vs. never	milk/eggs/cheese	G_Escherichia_Shigella_RNT	Weighted mode	12	-0.000819608	0.025329	0.974766
other milk vs. never	milk/eggs/cheese	G_Escherichia_Shigella_RNT	Weighted mode (NOME)	12	-0.000819608	0.0260233	0.975439
other milk vs. never	milk/eggs/cheese	G_Escherichia_Shigella_RNT	Simple mode (NOME)	12	-0.00249661	0.0314073	0.93807
other milk vs. never	milk/eggs/cheese	G_Escherichia_Shigella_RNT	Robust adjusted profile score (RAPS)	12	-0.00175215	0.0146986	0.905113
other milk vs. never	milk/eggs/cheese	G_Escherichia_Shigella_RNT	Sign concordance test	12	-0.166667	NA	0.774414
other milk vs. never	milk/eggs/cheese	G_Escherichia_Shigella_RNT	Unweighted regression	12	0.00932406	0.40425	0.981598
other milk vs. never	milk/eggs/cheese	G_Faecalibacterium_RNT	Maximum likelihood	14	-0.0199204	0.0188225	0.289905
other milk vs. never	milk/eggs/cheese	G_Faecalibacterium_RNT	MR Egger	14	-0.025952	0.0392701	0.521188
other milk vs. never	milk/eggs/cheese	G_Faecalibacterium_RNT	MR Egger (bootstrap)	14	0.00535932	0.0584812	0.466
other milk vs. never	milk/eggs/cheese	G_Faecalibacterium_RNT	Simple median	14	-0.00963834	0.0234056	0.680488
other milk vs. never	milk/eggs/cheese	G_Faecalibacterium_RNT	Weighted median	14	-0.0072794	0.0246579	0.767829
other milk vs. never	milk/eggs/cheese	G_Faecalibacterium_RNT	Penalised weighted median	14	-0.0072794	0.0244296	0.765723
other milk vs. never	milk/eggs/cheese	G_Faecalibacterium_RNT	Inverse variance weighted	14	-0.0194076	0.0185676	0.295913
other milk vs. never	milk/eggs/cheese	G_Faecalibacterium_RNT	IVW radial	14	-0.019416	0.0125031	0.120447
other milk vs. never	milk/eggs/cheese	G_Faecalibacterium_RNT	Inverse variance weighted (multiplicative random effects)	14	-0.0194076	0.0125012	0.120551
other milk vs. never	milk/eggs/cheese	G_Faecalibacterium_RNT	Inverse variance weighted (fixed effects)	14	-0.0194076	0.0185676	0.295913
other milk vs. never	milk/eggs/cheese	G_Faecalibacterium_RNT	Simple mode	14	0.000354394	0.0400569	0.993075
other milk vs. never	milk/eggs/cheese	G_Faecalibacterium_RNT	Weighted mode	14	-0.000910577	0.039285	0.98186
other milk vs. never	milk/eggs/cheese	G_Faecalibacterium_RNT	Weighted mode (NOME)	14	-0.000910577	0.0392465	0.981842
other milk vs. never	milk/eggs/cheese	G_Faecalibacterium_RNT	Simple mode (NOME)	14	0.000354394	0.0438694	0.993677
other milk vs. never	milk/eggs/cheese	G_Faecalibacterium_RNT	Robust adjusted profile score (RAPS)	14	-0.0196547	0.0203307	0.333668
other milk vs. never	milk/eggs/cheese	G_Faecalibacterium_RNT	Sign concordance test	14	-0.285714	NA	0.42395
other milk vs. never	milk/eggs/cheese	G_Faecalibacterium_RNT	Unweighted regression	14	-0.019472	0.598992	0.974067
other milk vs. never	milk/eggs/cheese	G_Faecalitalea_RNT	Maximum likelihood	44	-0.00189011	0.00202678	0.351044
other milk vs. never	milk/eggs/cheese	G_Faecalitalea_RNT	MR Egger	44	-0.000564052	0.00245551	0.819433
other milk vs. never	milk/eggs/cheese	G_Faecalitalea_RNT	MR Egger (bootstrap)	44	-0.00341275	0.00565981	0.267
other milk vs. never	milk/eggs/cheese	G_Faecalitalea_RNT	Simple median	44	-0.00416795	0.00382001	0.275235
other milk vs. never	milk/eggs/cheese	G_Faecalitalea_RNT	Weighted median	44	0.00219814	0.00313582	0.483317
other milk vs. never	milk/eggs/cheese	G_Faecalitalea_RNT	Penalised weighted median	44	0.00236769	0.00323996	0.464914
other milk vs. never	milk/eggs/cheese	G_Faecalitalea_RNT	Inverse variance weighted	44	-0.00185475	0.00199776	0.353192
other milk vs. never	milk/eggs/cheese	G_Faecalitalea_RNT	IVW radial	44	-0.00185632	0.00199844	0.35295
other milk vs. never	milk/eggs/cheese	G_Faecalitalea_RNT	Inverse variance weighted (multiplicative random effects)	44	-0.00185475	0.00199776	0.353192
other milk vs. never	milk/eggs/cheese	G_Faecalitalea_RNT	Inverse variance weighted (fixed effects)	44	-0.00185475	0.00198806	0.35085
other milk vs. never	milk/eggs/cheese	G_Faecalitalea_RNT	Simple mode	44	-0.00500561	0.00626594	0.428762
other milk vs. never	milk/eggs/cheese	G_Faecalitalea_RNT	Weighted mode	44	0.00191725	0.00319359	0.551428
other milk vs. never	milk/eggs/cheese	G_Faecalitalea_RNT	Weighted mode (NOME)	44	0.00191725	0.00325695	0.559165
other milk vs. never	milk/eggs/cheese	G_Faecalitalea_RNT	Simple mode (NOME)	44	-0.00500561	0.00635681	0.435343
other milk vs. never	milk/eggs/cheese	G_Faecalitalea_RNT	Robust adjusted profile score (RAPS)	44	-0.00142703	0.00253618	0.57366
other milk vs. never	milk/eggs/cheese	G_Faecalitalea_RNT	Sign concordance test	44	-0.136364	NA	0.451381
other milk vs. never	milk/eggs/cheese	G_Faecalitalea_RNT	Unweighted regression	44	-0.00146199	0.0409361	0.971511
other milk vs. never	milk/eggs/cheese	G_Fusicatenibacter_RNT	Maximum likelihood	8	0.015784	0.0241253	0.512951
other milk vs. never	milk/eggs/cheese	G_Fusicatenibacter_RNT	MR Egger	8	0.101383	0.0621033	0.153696
other milk vs. never	milk/eggs/cheese	G_Fusicatenibacter_RNT	MR Egger (bootstrap)	8	-0.0403252	0.0833514	0.317
other milk vs. never	milk/eggs/cheese	G_Fusicatenibacter_RNT	Simple median	8	-0.00338113	0.0308965	0.912858
other milk vs. never	milk/eggs/cheese	G_Fusicatenibacter_RNT	Weighted median	8	-0.00483547	0.0322528	0.880824
other milk vs. never	milk/eggs/cheese	G_Fusicatenibacter_RNT	Penalised weighted median	8	-0.00483547	0.0329811	0.883437
other milk vs. never	milk/eggs/cheese	G_Fusicatenibacter_RNT	Inverse variance weighted	8	0.0151391	0.0247706	0.541086
other milk vs. never	milk/eggs/cheese	G_Fusicatenibacter_RNT	IVW radial	8	0.0151267	0.0247677	0.541371
other milk vs. never	milk/eggs/cheese	G_Fusicatenibacter_RNT	Inverse variance weighted (multiplicative random effects)	8	0.0151391	0.0247706	0.541086
other milk vs. never	milk/eggs/cheese	G_Fusicatenibacter_RNT	Inverse variance weighted (fixed effects)	8	0.0151391	0.0236074	0.521338
other milk vs. never	milk/eggs/cheese	G_Fusicatenibacter_RNT	Simple mode	8	-0.00739779	0.0512784	0.889355
other milk vs. never	milk/eggs/cheese	G_Fusicatenibacter_RNT	Weighted mode	8	-0.00884928	0.0480234	0.859026
other milk vs. never	milk/eggs/cheese	G_Fusicatenibacter_RNT	Weighted mode (NOME)	8	-0.00884928	0.0526954	0.871385
other milk vs. never	milk/eggs/cheese	G_Fusicatenibacter_RNT	Simple mode (NOME)	8	-0.00739779	0.0497911	0.886077
other milk vs. never	milk/eggs/cheese	G_Fusicatenibacter_RNT	Robust adjusted profile score (RAPS)	8	0.0300677	0.0344769	0.383148
other milk vs. never	milk/eggs/cheese	G_Fusicatenibacter_RNT	Sign concordance test	8	0	NA	1
other milk vs. never	milk/eggs/cheese	G_Fusicatenibacter_RNT	Unweighted regression	8	0.0543999	0.952689	0.954464
other milk vs. never	milk/eggs/cheese	G_Gemmiger_RNT	Maximum likelihood	14	0.0177145	0.0186055	0.341043
other milk vs. never	milk/eggs/cheese	G_Gemmiger_RNT	MR Egger	14	0.0449019	0.0400017	0.283608
other milk vs. never	milk/eggs/cheese	G_Gemmiger_RNT	MR Egger (bootstrap)	14	-0.027768	0.0540905	0.295
other milk vs. never	milk/eggs/cheese	G_Gemmiger_RNT	Simple median	14	0.0012617	0.0245449	0.959004
other milk vs. never	milk/eggs/cheese	G_Gemmiger_RNT	Weighted median	14	0.0011331	0.0237777	0.961992
other milk vs. never	milk/eggs/cheese	G_Gemmiger_RNT	Penalised weighted median	14	0.0011331	0.0249598	0.963791
other milk vs. never	milk/eggs/cheese	G_Gemmiger_RNT	Inverse variance weighted	14	0.0169285	0.0182924	0.35474
other milk vs. never	milk/eggs/cheese	G_Gemmiger_RNT	IVW radial	14	0.0169211	0.0156738	0.280331
other milk vs. never	milk/eggs/cheese	G_Gemmiger_RNT	Inverse variance weighted (multiplicative random effects)	14	0.0169285	0.0156749	0.280154
other milk vs. never	milk/eggs/cheese	G_Gemmiger_RNT	Inverse variance weighted (fixed effects)	14	0.0169285	0.0182924	0.35474
other milk vs. never	milk/eggs/cheese	G_Gemmiger_RNT	Simple mode	14	-0.00871328	0.043288	0.84359
other milk vs. never	milk/eggs/cheese	G_Gemmiger_RNT	Weighted mode	14	-0.0106314	0.0427903	0.807665
other milk vs. never	milk/eggs/cheese	G_Gemmiger_RNT	Weighted mode (NOME)	14	-0.0106314	0.0422658	0.805331
other milk vs. never	milk/eggs/cheese	G_Gemmiger_RNT	Simple mode (NOME)	14	-0.00871328	0.0449326	0.849237
other milk vs. never	milk/eggs/cheese	G_Gemmiger_RNT	Robust adjusted profile score (RAPS)	14	0.0146648	0.0197956	0.458807
other milk vs. never	milk/eggs/cheese	G_Gemmiger_RNT	Sign concordance test	14	0.142857	NA	0.790527
other milk vs. never	milk/eggs/cheese	G_Gemmiger_RNT	Unweighted regression	14	0.0122835	0.668041	0.98533
other milk vs. never	milk/eggs/cheese	G_Hespellia_RNT	Maximum likelihood	15	0.0189706	0.017322	0.27344
other milk vs. never	milk/eggs/cheese	G_Hespellia_RNT	MR Egger	15	0.0233848	0.0510596	0.654521
other milk vs. never	milk/eggs/cheese	G_Hespellia_RNT	MR Egger (bootstrap)	15	0.0330574	0.0493977	0.249
other milk vs. never	milk/eggs/cheese	G_Hespellia_RNT	Simple median	15	0.0130195	0.0264957	0.623157
other milk vs. never	milk/eggs/cheese	G_Hespellia_RNT	Weighted median	15	0.00914446	0.0257864	0.722872
other milk vs. never	milk/eggs/cheese	G_Hespellia_RNT	Penalised weighted median	15	0.0079863	0.026096	0.759577
other milk vs. never	milk/eggs/cheese	G_Hespellia_RNT	Inverse variance weighted	15	0.0176948	0.0221903	0.425211
other milk vs. never	milk/eggs/cheese	G_Hespellia_RNT	IVW radial	15	0.0176884	0.0221896	0.425365
other milk vs. never	milk/eggs/cheese	G_Hespellia_RNT	Inverse variance weighted (multiplicative random effects)	15	0.0176948	0.0221903	0.425211
other milk vs. never	milk/eggs/cheese	G_Hespellia_RNT	Inverse variance weighted (fixed effects)	15	0.0176948	0.0165401	0.284703
other milk vs. never	milk/eggs/cheese	G_Hespellia_RNT	Simple mode	15	0.0119449	0.0531675	0.825486
other milk vs. never	milk/eggs/cheese	G_Hespellia_RNT	Weighted mode	15	0.00459335	0.0473216	0.924049
other milk vs. never	milk/eggs/cheese	G_Hespellia_RNT	Weighted mode (NOME)	15	0.00354313	0.0503667	0.944913
other milk vs. never	milk/eggs/cheese	G_Hespellia_RNT	Simple mode (NOME)	15	0.0119449	0.0543171	0.829116
other milk vs. never	milk/eggs/cheese	G_Hespellia_RNT	Robust adjusted profile score (RAPS)	15	0.0212991	0.0259313	0.411439
other milk vs. never	milk/eggs/cheese	G_Hespellia_RNT	Sign concordance test	15	0.2	NA	0.607239
other milk vs. never	milk/eggs/cheese	G_Hespellia_RNT	Unweighted regression	15	0.0478636	0.541072	0.929511
other milk vs. never	milk/eggs/cheese	G_Holdemanella_RNT	Maximum likelihood	19	0.010138	0.0084378	0.229557
other milk vs. never	milk/eggs/cheese	G_Holdemanella_RNT	MR Egger	19	0.0186585	0.0130308	0.170307
other milk vs. never	milk/eggs/cheese	G_Holdemanella_RNT	MR Egger (bootstrap)	19	-0.0190663	0.0286794	0.252
other milk vs. never	milk/eggs/cheese	G_Holdemanella_RNT	Simple median	19	0.0111202	0.0125761	0.376573
other milk vs. never	milk/eggs/cheese	G_Holdemanella_RNT	Weighted median	19	0.010456	0.0122625	0.393836
other milk vs. never	milk/eggs/cheese	G_Holdemanella_RNT	Penalised weighted median	19	0.010456	0.0119544	0.381762
other milk vs. never	milk/eggs/cheese	G_Holdemanella_RNT	Inverse variance weighted	19	0.00990058	0.00825268	0.230264
other milk vs. never	milk/eggs/cheese	G_Holdemanella_RNT	IVW radial	19	0.00991051	0.00687312	0.149324
other milk vs. never	milk/eggs/cheese	G_Holdemanella_RNT	Inverse variance weighted (multiplicative random effects)	19	0.00990058	0.00687102	0.149608
other milk vs. never	milk/eggs/cheese	G_Holdemanella_RNT	Inverse variance weighted (fixed effects)	19	0.00990058	0.00825268	0.230264
other milk vs. never	milk/eggs/cheese	G_Holdemanella_RNT	Simple mode	19	0.0346086	0.0227071	0.144854
other milk vs. never	milk/eggs/cheese	G_Holdemanella_RNT	Weighted mode	19	0.0371799	0.0238755	0.136821
other milk vs. never	milk/eggs/cheese	G_Holdemanella_RNT	Weighted mode (NOME)	19	0.0371799	0.0237479	0.134851
other milk vs. never	milk/eggs/cheese	G_Holdemanella_RNT	Simple mode (NOME)	19	0.0346086	0.0228126	0.146612
other milk vs. never	milk/eggs/cheese	G_Holdemanella_RNT	Robust adjusted profile score (RAPS)	19	0.0107354	0.00913575	0.239956
other milk vs. never	milk/eggs/cheese	G_Holdemanella_RNT	Sign concordance test	19	0.263158	NA	0.359283
other milk vs. never	milk/eggs/cheese	G_Holdemanella_RNT	Unweighted regression	19	0.0109029	0.226169	0.961551
other milk vs. never	milk/eggs/cheese	G_Intestinibacter_RNT	Maximum likelihood	16	0.0065466	0.0145361	0.652444
other milk vs. never	milk/eggs/cheese	G_Intestinibacter_RNT	MR Egger	16	-0.0191433	0.0249195	0.45513
other milk vs. never	milk/eggs/cheese	G_Intestinibacter_RNT	MR Egger (bootstrap)	16	0.0359972	0.040462	0.191
other milk vs. never	milk/eggs/cheese	G_Intestinibacter_RNT	Simple median	16	0.0159316	0.0196823	0.418263
other milk vs. never	milk/eggs/cheese	G_Intestinibacter_RNT	Weighted median	16	0.014091	0.0197906	0.476462
other milk vs. never	milk/eggs/cheese	G_Intestinibacter_RNT	Penalised weighted median	16	0.0153789	0.0199445	0.440656
other milk vs. never	milk/eggs/cheese	G_Intestinibacter_RNT	Inverse variance weighted	16	0.00618555	0.0144381	0.668346
other milk vs. never	milk/eggs/cheese	G_Intestinibacter_RNT	IVW radial	16	0.00618673	0.0144379	0.668284
other milk vs. never	milk/eggs/cheese	G_Intestinibacter_RNT	Inverse variance weighted (multiplicative random effects)	16	0.00618555	0.0144381	0.668346
other milk vs. never	milk/eggs/cheese	G_Intestinibacter_RNT	Inverse variance weighted (fixed effects)	16	0.00618555	0.0141516	0.662046
other milk vs. never	milk/eggs/cheese	G_Intestinibacter_RNT	Simple mode	16	0.026474	0.0340065	0.448383
other milk vs. never	milk/eggs/cheese	G_Intestinibacter_RNT	Weighted mode	16	0.0211799	0.0318896	0.516666
other milk vs. never	milk/eggs/cheese	G_Intestinibacter_RNT	Weighted mode (NOME)	16	0.0219362	0.033052	0.516962
other milk vs. never	milk/eggs/cheese	G_Intestinibacter_RNT	Simple mode (NOME)	16	0.026474	0.0329918	0.434828
other milk vs. never	milk/eggs/cheese	G_Intestinibacter_RNT	Robust adjusted profile score (RAPS)	16	0.0128176	0.0152618	0.400995
other milk vs. never	milk/eggs/cheese	G_Intestinibacter_RNT	Sign concordance test	16	0.375	NA	0.210114
other milk vs. never	milk/eggs/cheese	G_Intestinibacter_RNT	Unweighted regression	16	-0.01575	0.412732	0.96956
other milk vs. never	milk/eggs/cheese	G_Lactobacillus_RNT	Maximum likelihood	26	-0.018691	0.00766728	0.0147783
other milk vs. never	milk/eggs/cheese	G_Lactobacillus_RNT	MR Egger	26	-0.0142346	0.0118845	0.242713
other milk vs. never	milk/eggs/cheese	G_Lactobacillus_RNT	MR Egger (bootstrap)	26	-0.0300244	0.0259856	0.124
other milk vs. never	milk/eggs/cheese	G_Lactobacillus_RNT	Simple median	26	-0.0148011	0.0110319	0.179704
other milk vs. never	milk/eggs/cheese	G_Lactobacillus_RNT	Weighted median	26	-0.0159642	0.0102347	0.118803
other milk vs. never	milk/eggs/cheese	G_Lactobacillus_RNT	Penalised weighted median	26	-0.0165851	0.0110076	0.131888
other milk vs. never	milk/eggs/cheese	G_Lactobacillus_RNT	Inverse variance weighted	26	-0.0184833	0.0075352	0.0141697
other milk vs. never	milk/eggs/cheese	G_Lactobacillus_RNT	IVW radial	26	-0.0184877	0.00688795	0.00727332
other milk vs. never	milk/eggs/cheese	G_Lactobacillus_RNT	Inverse variance weighted (multiplicative random effects)	26	-0.0184833	0.00687021	0.00713752
other milk vs. never	milk/eggs/cheese	G_Lactobacillus_RNT	Inverse variance weighted (fixed effects)	26	-0.0184833	0.0075352	0.0141697
other milk vs. never	milk/eggs/cheese	G_Lactobacillus_RNT	Simple mode	26	-0.0046524	0.0189205	0.807773
other milk vs. never	milk/eggs/cheese	G_Lactobacillus_RNT	Weighted mode	26	-0.0102844	0.0177867	0.568296
other milk vs. never	milk/eggs/cheese	G_Lactobacillus_RNT	Weighted mode (NOME)	26	-0.0114108	0.0178758	0.529059
other milk vs. never	milk/eggs/cheese	G_Lactobacillus_RNT	Simple mode (NOME)	26	-0.0046524	0.0194484	0.812888
other milk vs. never	milk/eggs/cheese	G_Lactobacillus_RNT	Robust adjusted profile score (RAPS)	26	-0.0203693	0.00826463	0.0137151
other milk vs. never	milk/eggs/cheese	G_Lactobacillus_RNT	Sign concordance test	26	-0.384615	NA	0.0755187
other milk vs. never	milk/eggs/cheese	G_Lactobacillus_RNT	Unweighted regression	26	-0.0163415	0.187257	0.930459
other milk vs. never	milk/eggs/cheese	G_Lactococcus_RNT	Maximum likelihood	55	0.000419946	0.00219238	0.848096
other milk vs. never	milk/eggs/cheese	G_Lactococcus_RNT	MR Egger	55	-0.00316833	0.00311691	0.314011
other milk vs. never	milk/eggs/cheese	G_Lactococcus_RNT	MR Egger (bootstrap)	55	-0.00317594	0.00800549	0.335
other milk vs. never	milk/eggs/cheese	G_Lactococcus_RNT	Simple median	55	0.00370824	0.00330841	0.262351
other milk vs. never	milk/eggs/cheese	G_Lactococcus_RNT	Weighted median	55	-0.000854067	0.00307086	0.78092
other milk vs. never	milk/eggs/cheese	G_Lactococcus_RNT	Penalised weighted median	55	-0.000933395	0.00310344	0.763596
other milk vs. never	milk/eggs/cheese	G_Lactococcus_RNT	Inverse variance weighted	55	0.000413455	0.00215189	0.847636
other milk vs. never	milk/eggs/cheese	G_Lactococcus_RNT	IVW radial	55	0.000413546	0.0020711	0.841735
other milk vs. never	milk/eggs/cheese	G_Lactococcus_RNT	Inverse variance weighted (multiplicative random effects)	55	0.000413455	0.00207109	0.841769
other milk vs. never	milk/eggs/cheese	G_Lactococcus_RNT	Inverse variance weighted (fixed effects)	55	0.000413455	0.00215189	0.847636
other milk vs. never	milk/eggs/cheese	G_Lactococcus_RNT	Simple mode	55	-0.00070617	0.00570575	0.901961
other milk vs. never	milk/eggs/cheese	G_Lactococcus_RNT	Weighted mode	55	-0.00113888	0.00481682	0.813987
other milk vs. never	milk/eggs/cheese	G_Lactococcus_RNT	Weighted mode (NOME)	55	-0.00113888	0.00474546	0.811244
other milk vs. never	milk/eggs/cheese	G_Lactococcus_RNT	Simple mode (NOME)	55	-0.00070617	0.00596214	0.906157
other milk vs. never	milk/eggs/cheese	G_Lactococcus_RNT	Robust adjusted profile score (RAPS)	55	0.000602911	0.00230061	0.793271
other milk vs. never	milk/eggs/cheese	G_Lactococcus_RNT	Sign concordance test	55	0.0909091	NA	0.590053
other milk vs. never	milk/eggs/cheese	G_Lactococcus_RNT	Unweighted regression	55	0.000343382	0.0446781	0.993868
other milk vs. never	milk/eggs/cheese	G_Methanobrevibacter_RNT	Maximum likelihood	20	-0.0145368	0.00945047	0.123997
other milk vs. never	milk/eggs/cheese	G_Methanobrevibacter_RNT	MR Egger	20	-0.0172078	0.0147699	0.259203
other milk vs. never	milk/eggs/cheese	G_Methanobrevibacter_RNT	MR Egger (bootstrap)	20	-0.00350552	0.0317267	0.463
other milk vs. never	milk/eggs/cheese	G_Methanobrevibacter_RNT	Simple median	20	-0.0204348	0.0131945	0.121444
other milk vs. never	milk/eggs/cheese	G_Methanobrevibacter_RNT	Weighted median	20	-0.019438	0.0126256	0.123665
other milk vs. never	milk/eggs/cheese	G_Methanobrevibacter_RNT	Penalised weighted median	20	-0.019438	0.0133168	0.144383
other milk vs. never	milk/eggs/cheese	G_Methanobrevibacter_RNT	Inverse variance weighted	20	-0.0142325	0.00927126	0.124754
other milk vs. never	milk/eggs/cheese	G_Methanobrevibacter_RNT	IVW radial	20	-0.0142115	0.00832037	0.0876301
other milk vs. never	milk/eggs/cheese	G_Methanobrevibacter_RNT	Inverse variance weighted (multiplicative random effects)	20	-0.0142325	0.00831162	0.0868296
other milk vs. never	milk/eggs/cheese	G_Methanobrevibacter_RNT	Inverse variance weighted (fixed effects)	20	-0.0142325	0.00927126	0.124754
other milk vs. never	milk/eggs/cheese	G_Methanobrevibacter_RNT	Simple mode	20	-0.0213708	0.0225089	0.35432
other milk vs. never	milk/eggs/cheese	G_Methanobrevibacter_RNT	Weighted mode	20	-0.0196011	0.0201584	0.34309
other milk vs. never	milk/eggs/cheese	G_Methanobrevibacter_RNT	Weighted mode (NOME)	20	-0.0207809	0.0201684	0.315775
other milk vs. never	milk/eggs/cheese	G_Methanobrevibacter_RNT	Simple mode (NOME)	20	-0.0213708	0.0225709	0.355611
other milk vs. never	milk/eggs/cheese	G_Methanobrevibacter_RNT	Robust adjusted profile score (RAPS)	20	-0.0159796	0.0100891	0.113227
other milk vs. never	milk/eggs/cheese	G_Methanobrevibacter_RNT	Sign concordance test	20	-0.4	NA	0.115318
other milk vs. never	milk/eggs/cheese	G_Methanobrevibacter_RNT	Unweighted regression	20	-0.0110771	0.26757	0.966978
other milk vs. never	milk/eggs/cheese	G_Odoribacter_RNT	Maximum likelihood	6	0.0211603	0.0293542	0.470994
other milk vs. never	milk/eggs/cheese	G_Odoribacter_RNT	MR Egger	6	0.0346162	0.0622005	0.607516
other milk vs. never	milk/eggs/cheese	G_Odoribacter_RNT	MR Egger (bootstrap)	6	0.00047447	0.0865262	0.503
other milk vs. never	milk/eggs/cheese	G_Odoribacter_RNT	Simple median	6	0.031702	0.0367144	0.387876
other milk vs. never	milk/eggs/cheese	G_Odoribacter_RNT	Weighted median	6	0.0354521	0.0367975	0.335328
other milk vs. never	milk/eggs/cheese	G_Odoribacter_RNT	Penalised weighted median	6	0.0354521	0.0360102	0.324869
other milk vs. never	milk/eggs/cheese	G_Odoribacter_RNT	Inverse variance weighted	6	0.0202721	0.0318663	0.524671
other milk vs. never	milk/eggs/cheese	G_Odoribacter_RNT	IVW radial	6	0.0202671	0.0318759	0.5249
other milk vs. never	milk/eggs/cheese	G_Odoribacter_RNT	Inverse variance weighted (multiplicative random effects)	6	0.0202721	0.0318663	0.524671
other milk vs. never	milk/eggs/cheese	G_Odoribacter_RNT	Inverse variance weighted (fixed effects)	6	0.0202721	0.0286805	0.479674
other milk vs. never	milk/eggs/cheese	G_Odoribacter_RNT	Simple mode	6	0.0582401	0.0588769	0.367995
other milk vs. never	milk/eggs/cheese	G_Odoribacter_RNT	Weighted mode	6	0.0465948	0.0521195	0.412283
other milk vs. never	milk/eggs/cheese	G_Odoribacter_RNT	Weighted mode (NOME)	6	0.0495062	0.055082	0.409966
other milk vs. never	milk/eggs/cheese	G_Odoribacter_RNT	Simple mode (NOME)	6	0.0582401	0.054359	0.332958
other milk vs. never	milk/eggs/cheese	G_Odoribacter_RNT	Robust adjusted profile score (RAPS)	6	0.0277378	0.0310685	0.371966
other milk vs. never	milk/eggs/cheese	G_Odoribacter_RNT	Sign concordance test	6	0.333333	NA	0.6875
other milk vs. never	milk/eggs/cheese	G_Odoribacter_RNT	Unweighted regression	6	0.0288678	0.893707	0.974232
other milk vs. never	milk/eggs/cheese	G_Oscillibacter_RNT	Maximum likelihood	14	0.0136532	0.0201016	0.497007
other milk vs. never	milk/eggs/cheese	G_Oscillibacter_RNT	MR Egger	14	-0.0167992	0.0561139	0.769774
other milk vs. never	milk/eggs/cheese	G_Oscillibacter_RNT	MR Egger (bootstrap)	14	0.0168181	0.0579539	0.384
other milk vs. never	milk/eggs/cheese	G_Oscillibacter_RNT	Simple median	14	0.0251291	0.0250293	0.315385
other milk vs. never	milk/eggs/cheese	G_Oscillibacter_RNT	Weighted median	14	0.0250509	0.0252997	0.322093
other milk vs. never	milk/eggs/cheese	G_Oscillibacter_RNT	Penalised weighted median	14	0.0250509	0.0257779	0.331151
other milk vs. never	milk/eggs/cheese	G_Oscillibacter_RNT	Inverse variance weighted	14	0.0134926	0.0198795	0.497315
other milk vs. never	milk/eggs/cheese	G_Oscillibacter_RNT	IVW radial	14	0.0134959	0.0136673	0.323416
other milk vs. never	milk/eggs/cheese	G_Oscillibacter_RNT	Inverse variance weighted (multiplicative random effects)	14	0.0134926	0.0136675	0.323541
other milk vs. never	milk/eggs/cheese	G_Oscillibacter_RNT	Inverse variance weighted (fixed effects)	14	0.0134926	0.0198795	0.497315
other milk vs. never	milk/eggs/cheese	G_Oscillibacter_RNT	Simple mode	14	0.0439269	0.0419799	0.314453
other milk vs. never	milk/eggs/cheese	G_Oscillibacter_RNT	Weighted mode	14	0.0432385	0.0438512	0.342116
other milk vs. never	milk/eggs/cheese	G_Oscillibacter_RNT	Weighted mode (NOME)	14	0.0439269	0.0437128	0.333285
other milk vs. never	milk/eggs/cheese	G_Oscillibacter_RNT	Simple mode (NOME)	14	0.0439269	0.0431751	0.327519
other milk vs. never	milk/eggs/cheese	G_Oscillibacter_RNT	Robust adjusted profile score (RAPS)	14	0.0156251	0.0217745	0.473012
other milk vs. never	milk/eggs/cheese	G_Oscillibacter_RNT	Sign concordance test	14	0.142857	NA	0.790527
other milk vs. never	milk/eggs/cheese	G_Oscillibacter_RNT	Unweighted regression	14	-0.00613223	0.988143	0.995049
other milk vs. never	milk/eggs/cheese	G_Parabacteroides_RNT	Maximum likelihood	16	0.00722548	0.0174231	0.678357
other milk vs. never	milk/eggs/cheese	G_Parabacteroides_RNT	MR Egger	16	0.0320747	0.0369637	0.400169
other milk vs. never	milk/eggs/cheese	G_Parabacteroides_RNT	MR Egger (bootstrap)	16	-0.0228796	0.0402305	0.284
other milk vs. never	milk/eggs/cheese	G_Parabacteroides_RNT	Simple median	16	0.00432821	0.0231088	0.851427
other milk vs. never	milk/eggs/cheese	G_Parabacteroides_RNT	Weighted median	16	0.00752045	0.0238517	0.752533
other milk vs. never	milk/eggs/cheese	G_Parabacteroides_RNT	Penalised weighted median	16	0.0063358	0.0246086	0.796822
other milk vs. never	milk/eggs/cheese	G_Parabacteroides_RNT	Inverse variance weighted	16	0.00700251	0.0172871	0.685426
other milk vs. never	milk/eggs/cheese	G_Parabacteroides_RNT	IVW radial	16	0.00700054	0.0172872	0.68551
other milk vs. never	milk/eggs/cheese	G_Parabacteroides_RNT	Inverse variance weighted (multiplicative random effects)	16	0.00700251	0.0172871	0.685426
other milk vs. never	milk/eggs/cheese	G_Parabacteroides_RNT	Inverse variance weighted (fixed effects)	16	0.00700251	0.0170631	0.681521
other milk vs. never	milk/eggs/cheese	G_Parabacteroides_RNT	Simple mode	16	0.0125891	0.0427378	0.772364
other milk vs. never	milk/eggs/cheese	G_Parabacteroides_RNT	Weighted mode	16	0.0201491	0.0405707	0.626642
other milk vs. never	milk/eggs/cheese	G_Parabacteroides_RNT	Weighted mode (NOME)	16	0.0210941	0.0415516	0.619075
other milk vs. never	milk/eggs/cheese	G_Parabacteroides_RNT	Simple mode (NOME)	16	0.0125891	0.0420673	0.768848
other milk vs. never	milk/eggs/cheese	G_Parabacteroides_RNT	Robust adjusted profile score (RAPS)	16	0.00480561	0.0182787	0.792622
other milk vs. never	milk/eggs/cheese	G_Parabacteroides_RNT	Sign concordance test	16	0.125	NA	0.803619
other milk vs. never	milk/eggs/cheese	G_Parabacteroides_RNT	Unweighted regression	16	0.0166046	0.633223	0.97908
other milk vs. never	milk/eggs/cheese	G_Paraprevotella_RNT	Maximum likelihood	19	0.00933265	0.00936379	0.318922
other milk vs. never	milk/eggs/cheese	G_Paraprevotella_RNT	MR Egger	19	0.0265816	0.0156609	0.107867
other milk vs. never	milk/eggs/cheese	G_Paraprevotella_RNT	MR Egger (bootstrap)	19	-0.0269723	0.037239	0.236
other milk vs. never	milk/eggs/cheese	G_Paraprevotella_RNT	Simple median	19	0.0077337	0.013211	0.558279
other milk vs. never	milk/eggs/cheese	G_Paraprevotella_RNT	Weighted median	19	0.0116099	0.0133063	0.382926
other milk vs. never	milk/eggs/cheese	G_Paraprevotella_RNT	Penalised weighted median	19	0.0116099	0.0133679	0.385122
other milk vs. never	milk/eggs/cheese	G_Paraprevotella_RNT	Inverse variance weighted	19	0.00919727	0.00912374	0.313426
other milk vs. never	milk/eggs/cheese	G_Paraprevotella_RNT	IVW radial	19	0.00918113	0.00837196	0.272793
other milk vs. never	milk/eggs/cheese	G_Paraprevotella_RNT	Inverse variance weighted (multiplicative random effects)	19	0.00919727	0.00837156	0.271929
other milk vs. never	milk/eggs/cheese	G_Paraprevotella_RNT	Inverse variance weighted (fixed effects)	19	0.00919727	0.00912374	0.313426
other milk vs. never	milk/eggs/cheese	G_Paraprevotella_RNT	Simple mode	19	0.0056178	0.0245424	0.821526
other milk vs. never	milk/eggs/cheese	G_Paraprevotella_RNT	Weighted mode	19	0.0064788	0.0208858	0.759971
other milk vs. never	milk/eggs/cheese	G_Paraprevotella_RNT	Weighted mode (NOME)	19	0.0064788	0.0217158	0.768856
other milk vs. never	milk/eggs/cheese	G_Paraprevotella_RNT	Simple mode (NOME)	19	0.0056178	0.0250538	0.825104
other milk vs. never	milk/eggs/cheese	G_Paraprevotella_RNT	Robust adjusted profile score (RAPS)	19	0.00836381	0.010199	0.412181
other milk vs. never	milk/eggs/cheese	G_Paraprevotella_RNT	Sign concordance test	19	0.157895	NA	0.647606
other milk vs. never	milk/eggs/cheese	G_Paraprevotella_RNT	Unweighted regression	19	0.0138931	0.255164	0.956578
other milk vs. never	milk/eggs/cheese	G_Parasutterella_RNT	Maximum likelihood	13	0.0256145	0.0178888	0.15218
other milk vs. never	milk/eggs/cheese	G_Parasutterella_RNT	MR Egger	13	-0.0348701	0.0371297	0.367821
other milk vs. never	milk/eggs/cheese	G_Parasutterella_RNT	MR Egger (bootstrap)	13	0.0771466	0.0448503	0.036
other milk vs. never	milk/eggs/cheese	G_Parasutterella_RNT	Simple median	13	0.0298108	0.0257211	0.246456
other milk vs. never	milk/eggs/cheese	G_Parasutterella_RNT	Weighted median	13	0.0224865	0.0247382	0.363361
other milk vs. never	milk/eggs/cheese	G_Parasutterella_RNT	Penalised weighted median	13	0.0240717	0.0249509	0.334664
other milk vs. never	milk/eggs/cheese	G_Parasutterella_RNT	Inverse variance weighted	13	0.0245031	0.0197973	0.215829
other milk vs. never	milk/eggs/cheese	G_Parasutterella_RNT	IVW radial	13	0.0244978	0.0198093	0.216207
other milk vs. never	milk/eggs/cheese	G_Parasutterella_RNT	Inverse variance weighted (multiplicative random effects)	13	0.0245031	0.0197973	0.215829
other milk vs. never	milk/eggs/cheese	G_Parasutterella_RNT	Inverse variance weighted (fixed effects)	13	0.0245031	0.0173832	0.158662
other milk vs. never	milk/eggs/cheese	G_Parasutterella_RNT	Simple mode	13	0.0281775	0.0419296	0.514302
other milk vs. never	milk/eggs/cheese	G_Parasutterella_RNT	Weighted mode	13	0.0131677	0.038975	0.741312
other milk vs. never	milk/eggs/cheese	G_Parasutterella_RNT	Weighted mode (NOME)	13	0.015312	0.0384898	0.69775
other milk vs. never	milk/eggs/cheese	G_Parasutterella_RNT	Simple mode (NOME)	13	0.0281775	0.0405245	0.500099
other milk vs. never	milk/eggs/cheese	G_Parasutterella_RNT	Robust adjusted profile score (RAPS)	13	0.0283801	0.0197583	0.150899
other milk vs. never	milk/eggs/cheese	G_Parasutterella_RNT	Sign concordance test	13	0.230769	NA	0.581055
other milk vs. never	milk/eggs/cheese	G_Parasutterella_RNT	Unweighted regression	13	-0.0171534	0.532874	0.97432
other milk vs. never	milk/eggs/cheese	G_Phascolarctobacterium_RNT	Maximum likelihood	18	-0.0160537	0.0130765	0.219569
other milk vs. never	milk/eggs/cheese	G_Phascolarctobacterium_RNT	MR Egger	18	-0.0222846	0.0230723	0.348487
other milk vs. never	milk/eggs/cheese	G_Phascolarctobacterium_RNT	MR Egger (bootstrap)	18	-0.00781135	0.0371932	0.412
other milk vs. never	milk/eggs/cheese	G_Phascolarctobacterium_RNT	Simple median	18	-0.00996138	0.0186105	0.592473
other milk vs. never	milk/eggs/cheese	G_Phascolarctobacterium_RNT	Weighted median	18	-0.00681274	0.017368	0.694868
other milk vs. never	milk/eggs/cheese	G_Phascolarctobacterium_RNT	Penalised weighted median	18	-0.00681274	0.017659	0.69965
other milk vs. never	milk/eggs/cheese	G_Phascolarctobacterium_RNT	Inverse variance weighted	18	-0.0159975	0.0127737	0.210433
other milk vs. never	milk/eggs/cheese	G_Phascolarctobacterium_RNT	IVW radial	18	-0.0159992	0.0119481	0.180551
other milk vs. never	milk/eggs/cheese	G_Phascolarctobacterium_RNT	Inverse variance weighted (multiplicative random effects)	18	-0.0159975	0.0119484	0.180611
other milk vs. never	milk/eggs/cheese	G_Phascolarctobacterium_RNT	Inverse variance weighted (fixed effects)	18	-0.0159975	0.0127737	0.210433
other milk vs. never	milk/eggs/cheese	G_Phascolarctobacterium_RNT	Simple mode	18	0.00770013	0.0370838	0.837976
other milk vs. never	milk/eggs/cheese	G_Phascolarctobacterium_RNT	Weighted mode	18	0.0138961	0.0339934	0.687798
other milk vs. never	milk/eggs/cheese	G_Phascolarctobacterium_RNT	Weighted mode (NOME)	18	0.0138961	0.0331806	0.680604
other milk vs. never	milk/eggs/cheese	G_Phascolarctobacterium_RNT	Simple mode (NOME)	18	0.00770013	0.0350696	0.828823
other milk vs. never	milk/eggs/cheese	G_Phascolarctobacterium_RNT	Robust adjusted profile score (RAPS)	18	-0.019886	0.0185465	0.283618
other milk vs. never	milk/eggs/cheese	G_Phascolarctobacterium_RNT	Sign concordance test	18	-0.111111	NA	0.814529
other milk vs. never	milk/eggs/cheese	G_Phascolarctobacterium_RNT	Unweighted regression	18	-0.025671	0.363393	0.943682
other milk vs. never	milk/eggs/cheese	G_Prevotella_RNT	Maximum likelihood	24	0.0261089	0.0108215	0.0158358
other milk vs. never	milk/eggs/cheese	G_Prevotella_RNT	MR Egger	24	0.0259896	0.0217878	0.245635
other milk vs. never	milk/eggs/cheese	G_Prevotella_RNT	MR Egger (bootstrap)	24	0.0363722	0.0376844	0.174
other milk vs. never	milk/eggs/cheese	G_Prevotella_RNT	Simple median	24	0.0216556	0.0148671	0.145223
other milk vs. never	milk/eggs/cheese	G_Prevotella_RNT	Weighted median	24	0.0216236	0.0154798	0.162447
other milk vs. never	milk/eggs/cheese	G_Prevotella_RNT	Penalised weighted median	24	0.0216548	0.015289	0.156669
other milk vs. never	milk/eggs/cheese	G_Prevotella_RNT	Inverse variance weighted	24	0.0255945	0.0121229	0.0347497
other milk vs. never	milk/eggs/cheese	G_Prevotella_RNT	IVW radial	24	0.0255997	0.0121372	0.0349284
other milk vs. never	milk/eggs/cheese	G_Prevotella_RNT	Inverse variance weighted (multiplicative random effects)	24	0.0255945	0.0121229	0.0347497
other milk vs. never	milk/eggs/cheese	G_Prevotella_RNT	Inverse variance weighted (fixed effects)	24	0.0255945	0.0104703	0.0145057
other milk vs. never	milk/eggs/cheese	G_Prevotella_RNT	Simple mode	24	0.0183746	0.025354	0.47593
other milk vs. never	milk/eggs/cheese	G_Prevotella_RNT	Weighted mode	24	0.0208442	0.0240648	0.395343
other milk vs. never	milk/eggs/cheese	G_Prevotella_RNT	Weighted mode (NOME)	24	0.0216674	0.0255871	0.405825
other milk vs. never	milk/eggs/cheese	G_Prevotella_RNT	Simple mode (NOME)	24	0.0183746	0.0257986	0.483483
other milk vs. never	milk/eggs/cheese	G_Prevotella_RNT	Robust adjusted profile score (RAPS)	24	0.0264783	0.0112969	0.0190855
other milk vs. never	milk/eggs/cheese	G_Prevotella_RNT	Sign concordance test	24	0.333333	NA	0.15159
other milk vs. never	milk/eggs/cheese	G_Prevotella_RNT	Unweighted regression	24	0.0302324	0.302829	0.920477
other milk vs. never	milk/eggs/cheese	G_Roseburia_RNT	Maximum likelihood	13	-0.0163835	0.0220591	0.457657
other milk vs. never	milk/eggs/cheese	G_Roseburia_RNT	MR Egger	13	-0.0424094	0.0704278	0.559269
other milk vs. never	milk/eggs/cheese	G_Roseburia_RNT	MR Egger (bootstrap)	13	-0.00993361	0.0592174	0.425
other milk vs. never	milk/eggs/cheese	G_Roseburia_RNT	Simple median	13	0.000605387	0.0339624	0.985778
other milk vs. never	milk/eggs/cheese	G_Roseburia_RNT	Weighted median	13	-0.00616458	0.0319636	0.847067
other milk vs. never	milk/eggs/cheese	G_Roseburia_RNT	Penalised weighted median	13	-0.00488011	0.0325432	0.880798
other milk vs. never	milk/eggs/cheese	G_Roseburia_RNT	Inverse variance weighted	13	-0.0147829	0.0285191	0.604214
other milk vs. never	milk/eggs/cheese	G_Roseburia_RNT	IVW radial	13	-0.0147741	0.0285191	0.604428
other milk vs. never	milk/eggs/cheese	G_Roseburia_RNT	Inverse variance weighted (multiplicative random effects)	13	-0.0147829	0.0285191	0.604214
other milk vs. never	milk/eggs/cheese	G_Roseburia_RNT	Inverse variance weighted (fixed effects)	13	-0.0147829	0.0212368	0.486367
other milk vs. never	milk/eggs/cheese	G_Roseburia_RNT	Simple mode	13	0.00595125	0.0636057	0.926999
other milk vs. never	milk/eggs/cheese	G_Roseburia_RNT	Weighted mode	13	0.00211963	0.0573122	0.971106
other milk vs. never	milk/eggs/cheese	G_Roseburia_RNT	Weighted mode (NOME)	13	0.00211963	0.0652517	0.97462
other milk vs. never	milk/eggs/cheese	G_Roseburia_RNT	Simple mode (NOME)	13	0.00595125	0.0612763	0.924233
other milk vs. never	milk/eggs/cheese	G_Roseburia_RNT	Robust adjusted profile score (RAPS)	13	-0.0177978	0.0461422	0.699707
other milk vs. never	milk/eggs/cheese	G_Roseburia_RNT	Sign concordance test	13	0.0769231	NA	1
other milk vs. never	milk/eggs/cheese	G_Roseburia_RNT	Unweighted regression	13	-0.0349045	0.795832	0.965017
other milk vs. never	milk/eggs/cheese	G_Ruminococcus_RNT	Maximum likelihood	20	-0.0172423	0.0157361	0.273204
other milk vs. never	milk/eggs/cheese	G_Ruminococcus_RNT	MR Egger	20	-0.0263549	0.0320001	0.420952
other milk vs. never	milk/eggs/cheese	G_Ruminococcus_RNT	MR Egger (bootstrap)	20	-0.0158102	0.0445276	0.359
other milk vs. never	milk/eggs/cheese	G_Ruminococcus_RNT	Simple median	20	-0.0126404	0.0215243	0.557026
other milk vs. never	milk/eggs/cheese	G_Ruminococcus_RNT	Weighted median	20	-0.00952551	0.022069	0.666015
other milk vs. never	milk/eggs/cheese	G_Ruminococcus_RNT	Penalised weighted median	20	-0.00952551	0.0211823	0.652932
other milk vs. never	milk/eggs/cheese	G_Ruminococcus_RNT	Inverse variance weighted	20	-0.0167815	0.0154296	0.276764
other milk vs. never	milk/eggs/cheese	G_Ruminococcus_RNT	IVW radial	20	-0.0167779	0.0143535	0.242442
other milk vs. never	milk/eggs/cheese	G_Ruminococcus_RNT	Inverse variance weighted (multiplicative random effects)	20	-0.0167815	0.0143514	0.242271
other milk vs. never	milk/eggs/cheese	G_Ruminococcus_RNT	Inverse variance weighted (fixed effects)	20	-0.0167815	0.0154296	0.276764
other milk vs. never	milk/eggs/cheese	G_Ruminococcus_RNT	Simple mode	20	-0.0117975	0.0374345	0.756082
other milk vs. never	milk/eggs/cheese	G_Ruminococcus_RNT	Weighted mode	20	-0.00955962	0.0359579	0.793213
other milk vs. never	milk/eggs/cheese	G_Ruminococcus_RNT	Weighted mode (NOME)	20	-0.00955962	0.0340772	0.782104
other milk vs. never	milk/eggs/cheese	G_Ruminococcus_RNT	Simple mode (NOME)	20	-0.0117975	0.0368052	0.752058
other milk vs. never	milk/eggs/cheese	G_Ruminococcus_RNT	Robust adjusted profile score (RAPS)	20	-0.0131398	0.0167131	0.43175
other milk vs. never	milk/eggs/cheese	G_Ruminococcus_RNT	Sign concordance test	20	-0.1	NA	0.823803
other milk vs. never	milk/eggs/cheese	G_Ruminococcus_RNT	Unweighted regression	20	-0.0299943	0.515598	0.95361
other milk vs. never	milk/eggs/cheese	G_Ruminococcus2_RNT	Maximum likelihood	15	-0.0139859	0.0181872	0.441894
other milk vs. never	milk/eggs/cheese	G_Ruminococcus2_RNT	MR Egger	15	-0.0158259	0.0363536	0.670462
other milk vs. never	milk/eggs/cheese	G_Ruminococcus2_RNT	MR Egger (bootstrap)	15	-0.0131152	0.0540288	0.402
other milk vs. never	milk/eggs/cheese	G_Ruminococcus2_RNT	Simple median	15	-0.0275992	0.0251012	0.271544
other milk vs. never	milk/eggs/cheese	G_Ruminococcus2_RNT	Weighted median	15	-0.0278279	0.0241446	0.249096
other milk vs. never	milk/eggs/cheese	G_Ruminococcus2_RNT	Penalised weighted median	15	-0.0278279	0.0240044	0.246341
other milk vs. never	milk/eggs/cheese	G_Ruminococcus2_RNT	Inverse variance weighted	15	-0.0135233	0.0178664	0.449102
other milk vs. never	milk/eggs/cheese	G_Ruminococcus2_RNT	IVW radial	15	-0.0135212	0.0155896	0.385768
other milk vs. never	milk/eggs/cheese	G_Ruminococcus2_RNT	Inverse variance weighted (multiplicative random effects)	15	-0.0135233	0.0155882	0.385648
other milk vs. never	milk/eggs/cheese	G_Ruminococcus2_RNT	Inverse variance weighted (fixed effects)	15	-0.0135233	0.0178664	0.449102
other milk vs. never	milk/eggs/cheese	G_Ruminococcus2_RNT	Simple mode	15	-0.0276651	0.040847	0.509262
other milk vs. never	milk/eggs/cheese	G_Ruminococcus2_RNT	Weighted mode	15	-0.0285339	0.0417527	0.505506
other milk vs. never	milk/eggs/cheese	G_Ruminococcus2_RNT	Weighted mode (NOME)	15	-0.0294027	0.0395581	0.469603
other milk vs. never	milk/eggs/cheese	G_Ruminococcus2_RNT	Simple mode (NOME)	15	-0.0276651	0.042501	0.525634
other milk vs. never	milk/eggs/cheese	G_Ruminococcus2_RNT	Robust adjusted profile score (RAPS)	15	-0.0111416	0.0194059	0.565876
other milk vs. never	milk/eggs/cheese	G_Ruminococcus2_RNT	Sign concordance test	15	-0.2	NA	0.607239
other milk vs. never	milk/eggs/cheese	G_Ruminococcus2_RNT	Unweighted regression	15	-0.00540265	0.656513	0.993434
other milk vs. never	milk/eggs/cheese	G_Senegalimassilia_RNT	Maximum likelihood	20	0.0122969	0.00908436	0.175853
other milk vs. never	milk/eggs/cheese	G_Senegalimassilia_RNT	MR Egger	20	0.0196518	0.0145929	0.194801
other milk vs. never	milk/eggs/cheese	G_Senegalimassilia_RNT	MR Egger (bootstrap)	20	-0.0162152	0.0406776	0.333
other milk vs. never	milk/eggs/cheese	G_Senegalimassilia_RNT	Simple median	20	0.0143292	0.0119578	0.230796
other milk vs. never	milk/eggs/cheese	G_Senegalimassilia_RNT	Weighted median	20	0.01082	0.0126913	0.393908
other milk vs. never	milk/eggs/cheese	G_Senegalimassilia_RNT	Penalised weighted median	20	0.01082	0.0122006	0.375165
other milk vs. never	milk/eggs/cheese	G_Senegalimassilia_RNT	Inverse variance weighted	20	0.0120329	0.00892115	0.177401
other milk vs. never	milk/eggs/cheese	G_Senegalimassilia_RNT	IVW radial	20	0.0120328	0.00804658	0.134812
other milk vs. never	milk/eggs/cheese	G_Senegalimassilia_RNT	Inverse variance weighted (multiplicative random effects)	20	0.0120329	0.00804017	0.134499
other milk vs. never	milk/eggs/cheese	G_Senegalimassilia_RNT	Inverse variance weighted (fixed effects)	20	0.0120329	0.00892115	0.177401
other milk vs. never	milk/eggs/cheese	G_Senegalimassilia_RNT	Simple mode	20	0.0290441	0.0213778	0.190183
other milk vs. never	milk/eggs/cheese	G_Senegalimassilia_RNT	Weighted mode	20	0.0132695	0.0193587	0.501336
other milk vs. never	milk/eggs/cheese	G_Senegalimassilia_RNT	Weighted mode (NOME)	20	0.0137624	0.0179734	0.453256
other milk vs. never	milk/eggs/cheese	G_Senegalimassilia_RNT	Simple mode (NOME)	20	0.0290441	0.0207426	0.177568
other milk vs. never	milk/eggs/cheese	G_Senegalimassilia_RNT	Robust adjusted profile score (RAPS)	20	0.0140047	0.00971272	0.149334
other milk vs. never	milk/eggs/cheese	G_Senegalimassilia_RNT	Sign concordance test	20	0.3	NA	0.263176
other milk vs. never	milk/eggs/cheese	G_Senegalimassilia_RNT	Unweighted regression	20	0.0164805	0.218043	0.93975
other milk vs. never	milk/eggs/cheese	G_Sporobacter_RNT	Maximum likelihood	16	-0.0132956	0.0171555	0.438337
other milk vs. never	milk/eggs/cheese	G_Sporobacter_RNT	MR Egger	16	-0.0424081	0.0372048	0.273474
other milk vs. never	milk/eggs/cheese	G_Sporobacter_RNT	MR Egger (bootstrap)	16	0.0288108	0.0419363	0.233
other milk vs. never	milk/eggs/cheese	G_Sporobacter_RNT	Simple median	16	-0.012721	0.0219764	0.562691
other milk vs. never	milk/eggs/cheese	G_Sporobacter_RNT	Weighted median	16	-0.013479	0.0213189	0.52722
other milk vs. never	milk/eggs/cheese	G_Sporobacter_RNT	Penalised weighted median	16	-0.013479	0.0227112	0.552851
other milk vs. never	milk/eggs/cheese	G_Sporobacter_RNT	Inverse variance weighted	16	-0.0131393	0.0169956	0.439464
other milk vs. never	milk/eggs/cheese	G_Sporobacter_RNT	IVW radial	16	-0.0131385	0.0114683	0.251945
other milk vs. never	milk/eggs/cheese	G_Sporobacter_RNT	Inverse variance weighted (multiplicative random effects)	16	-0.0131393	0.0114673	0.251874
other milk vs. never	milk/eggs/cheese	G_Sporobacter_RNT	Inverse variance weighted (fixed effects)	16	-0.0131393	0.0169956	0.439464
other milk vs. never	milk/eggs/cheese	G_Sporobacter_RNT	Simple mode	16	-0.00667611	0.0371554	0.859808
other milk vs. never	milk/eggs/cheese	G_Sporobacter_RNT	Weighted mode	16	-0.00967983	0.0357967	0.790529
other milk vs. never	milk/eggs/cheese	G_Sporobacter_RNT	Weighted mode (NOME)	16	-0.00967983	0.0356678	0.789792
other milk vs. never	milk/eggs/cheese	G_Sporobacter_RNT	Simple mode (NOME)	16	-0.00667611	0.0350669	0.851562
other milk vs. never	milk/eggs/cheese	G_Sporobacter_RNT	Robust adjusted profile score (RAPS)	16	-0.0122767	0.0186177	0.509632
other milk vs. never	milk/eggs/cheese	G_Sporobacter_RNT	Sign concordance test	16	-0.125	NA	0.803619
other milk vs. never	milk/eggs/cheese	G_Sporobacter_RNT	Unweighted regression	16	-0.0238478	0.635593	0.97007
other milk vs. never	milk/eggs/cheese	G_Streptococcus_RNT	Maximum likelihood	12	-0.0227198	0.0200233	0.256513
other milk vs. never	milk/eggs/cheese	G_Streptococcus_RNT	MR Egger	12	-0.0372362	0.0462216	0.439209
other milk vs. never	milk/eggs/cheese	G_Streptococcus_RNT	MR Egger (bootstrap)	12	0.0209952	0.0519986	0.342
other milk vs. never	milk/eggs/cheese	G_Streptococcus_RNT	Simple median	12	-0.0159414	0.0266298	0.549419
other milk vs. never	milk/eggs/cheese	G_Streptococcus_RNT	Weighted median	12	-0.0154486	0.0270233	0.56754
other milk vs. never	milk/eggs/cheese	G_Streptococcus_RNT	Penalised weighted median	12	-0.0149657	0.025736	0.560898
other milk vs. never	milk/eggs/cheese	G_Streptococcus_RNT	Inverse variance weighted	12	-0.021793	0.0216921	0.315066
other milk vs. never	milk/eggs/cheese	G_Streptococcus_RNT	IVW radial	12	-0.0217782	0.0217027	0.31563
other milk vs. never	milk/eggs/cheese	G_Streptococcus_RNT	Inverse variance weighted (multiplicative random effects)	12	-0.021793	0.0216921	0.315066
other milk vs. never	milk/eggs/cheese	G_Streptococcus_RNT	Inverse variance weighted (fixed effects)	12	-0.021793	0.0195625	0.265272
other milk vs. never	milk/eggs/cheese	G_Streptococcus_RNT	Simple mode	12	-0.013392	0.0403315	0.746094
other milk vs. never	milk/eggs/cheese	G_Streptococcus_RNT	Weighted mode	12	-0.013392	0.0366262	0.721568
other milk vs. never	milk/eggs/cheese	G_Streptococcus_RNT	Weighted mode (NOME)	12	-0.014355	0.0376825	0.710498
other milk vs. never	milk/eggs/cheese	G_Streptococcus_RNT	Simple mode (NOME)	12	-0.013392	0.0395715	0.741414
other milk vs. never	milk/eggs/cheese	G_Streptococcus_RNT	Robust adjusted profile score (RAPS)	12	-0.01879	0.021086	0.372867
other milk vs. never	milk/eggs/cheese	G_Streptococcus_RNT	Sign concordance test	12	-0.5	NA	0.145996
other milk vs. never	milk/eggs/cheese	G_Streptococcus_RNT	Unweighted regression	12	-0.0207149	0.596518	0.972298
other milk vs. never	milk/eggs/cheese	G_Subdoligranulum_RNT	Maximum likelihood	15	0.0057509	0.0108065	0.594607
other milk vs. never	milk/eggs/cheese	G_Subdoligranulum_RNT	MR Egger	15	-0.00296286	0.0192397	0.879977
other milk vs. never	milk/eggs/cheese	G_Subdoligranulum_RNT	MR Egger (bootstrap)	15	-0.000316943	0.0355646	0.5
other milk vs. never	milk/eggs/cheese	G_Subdoligranulum_RNT	Simple median	15	0.00192995	0.0161467	0.904858
other milk vs. never	milk/eggs/cheese	G_Subdoligranulum_RNT	Weighted median	15	0.000859477	0.0152208	0.95497
other milk vs. never	milk/eggs/cheese	G_Subdoligranulum_RNT	Penalised weighted median	15	0.000859477	0.0157095	0.956369
other milk vs. never	milk/eggs/cheese	G_Subdoligranulum_RNT	Inverse variance weighted	15	0.00573709	0.0106556	0.590293
other milk vs. never	milk/eggs/cheese	G_Subdoligranulum_RNT	IVW radial	15	0.00574107	0.00912092	0.529061
other milk vs. never	milk/eggs/cheese	G_Subdoligranulum_RNT	Inverse variance weighted (multiplicative random effects)	15	0.00573709	0.00911846	0.529236
other milk vs. never	milk/eggs/cheese	G_Subdoligranulum_RNT	Inverse variance weighted (fixed effects)	15	0.00573709	0.0106556	0.590293
other milk vs. never	milk/eggs/cheese	G_Subdoligranulum_RNT	Simple mode	15	0.0051001	0.0255541	0.844678
other milk vs. never	milk/eggs/cheese	G_Subdoligranulum_RNT	Weighted mode	15	0.00185934	0.0207896	0.930002
other milk vs. never	milk/eggs/cheese	G_Subdoligranulum_RNT	Weighted mode (NOME)	15	0.00185934	0.0205324	0.929128
other milk vs. never	milk/eggs/cheese	G_Subdoligranulum_RNT	Simple mode (NOME)	15	0.0051001	0.0252306	0.842715
other milk vs. never	milk/eggs/cheese	G_Subdoligranulum_RNT	Robust adjusted profile score (RAPS)	15	0.00667304	0.0115795	0.564425
other milk vs. never	milk/eggs/cheese	G_Subdoligranulum_RNT	Sign concordance test	15	0.0666667	NA	1
other milk vs. never	milk/eggs/cheese	G_Subdoligranulum_RNT	Unweighted regression	15	-0.00230103	0.322375	0.994305
other milk vs. never	milk/eggs/cheese	G_Sutterella_RNT	Maximum likelihood	22	-0.00585209	0.0112655	0.603433
other milk vs. never	milk/eggs/cheese	G_Sutterella_RNT	MR Egger	22	0.00327184	0.020241	0.873208
other milk vs. never	milk/eggs/cheese	G_Sutterella_RNT	MR Egger (bootstrap)	22	-0.0180897	0.0312079	0.278
other milk vs. never	milk/eggs/cheese	G_Sutterella_RNT	Simple median	22	-0.00996241	0.0150705	0.508579
other milk vs. never	milk/eggs/cheese	G_Sutterella_RNT	Weighted median	22	-0.00779591	0.0149088	0.601039
other milk vs. never	milk/eggs/cheese	G_Sutterella_RNT	Penalised weighted median	22	-0.00779591	0.0147482	0.597083
other milk vs. never	milk/eggs/cheese	G_Sutterella_RNT	Inverse variance weighted	22	-0.00574682	0.0111353	0.605792
other milk vs. never	milk/eggs/cheese	G_Sutterella_RNT	IVW radial	22	-0.00574636	0.00810247	0.478193
other milk vs. never	milk/eggs/cheese	G_Sutterella_RNT	Inverse variance weighted (multiplicative random effects)	22	-0.00574682	0.00810201	0.478133
other milk vs. never	milk/eggs/cheese	G_Sutterella_RNT	Inverse variance weighted (fixed effects)	22	-0.00574682	0.0111353	0.605792
other milk vs. never	milk/eggs/cheese	G_Sutterella_RNT	Simple mode	22	-0.0321629	0.0279439	0.262678
other milk vs. never	milk/eggs/cheese	G_Sutterella_RNT	Weighted mode	22	-0.015226	0.0257639	0.560841
other milk vs. never	milk/eggs/cheese	G_Sutterella_RNT	Weighted mode (NOME)	22	-0.0178724	0.0260985	0.500956
other milk vs. never	milk/eggs/cheese	G_Sutterella_RNT	Simple mode (NOME)	22	-0.0321629	0.0278754	0.261541
other milk vs. never	milk/eggs/cheese	G_Sutterella_RNT	Robust adjusted profile score (RAPS)	22	-0.00622316	0.0121285	0.607881
other milk vs. never	milk/eggs/cheese	G_Sutterella_RNT	Sign concordance test	22	-0.181818	NA	0.523467
other milk vs. never	milk/eggs/cheese	G_Sutterella_RNT	Unweighted regression	22	0.00809941	0.32483	0.980107
other milk vs. never	milk/eggs/cheese	G_unclassified_C_Clostridia_RNT	Maximum likelihood	12	0.0054622	0.0172093	0.750942
other milk vs. never	milk/eggs/cheese	G_unclassified_C_Clostridia_RNT	MR Egger	12	-0.0236388	0.0354777	0.520294
other milk vs. never	milk/eggs/cheese	G_unclassified_C_Clostridia_RNT	MR Egger (bootstrap)	12	0.0461368	0.0560373	0.205
other milk vs. never	milk/eggs/cheese	G_unclassified_C_Clostridia_RNT	Simple median	12	0.00846433	0.0214908	0.693686
other milk vs. never	milk/eggs/cheese	G_unclassified_C_Clostridia_RNT	Weighted median	12	0.00700412	0.0220933	0.751225
other milk vs. never	milk/eggs/cheese	G_unclassified_C_Clostridia_RNT	Penalised weighted median	12	0.00700412	0.0223261	0.753734
other milk vs. never	milk/eggs/cheese	G_unclassified_C_Clostridia_RNT	Inverse variance weighted	12	0.00537202	0.0170595	0.752838
other milk vs. never	milk/eggs/cheese	G_unclassified_C_Clostridia_RNT	IVW radial	12	0.00537346	0.0101935	0.598094
other milk vs. never	milk/eggs/cheese	G_unclassified_C_Clostridia_RNT	Inverse variance weighted (multiplicative random effects)	12	0.00537202	0.0101933	0.598182
other milk vs. never	milk/eggs/cheese	G_unclassified_C_Clostridia_RNT	Inverse variance weighted (fixed effects)	12	0.00537202	0.0170595	0.752838
other milk vs. never	milk/eggs/cheese	G_unclassified_C_Clostridia_RNT	Simple mode	12	-0.00259086	0.0351846	0.942622
other milk vs. never	milk/eggs/cheese	G_unclassified_C_Clostridia_RNT	Weighted mode	12	-0.00536312	0.0335983	0.87607
other milk vs. never	milk/eggs/cheese	G_unclassified_C_Clostridia_RNT	Weighted mode (NOME)	12	-0.00536312	0.0322466	0.870926
other milk vs. never	milk/eggs/cheese	G_unclassified_C_Clostridia_RNT	Simple mode (NOME)	12	-0.00259086	0.0347528	0.94191
other milk vs. never	milk/eggs/cheese	G_unclassified_C_Clostridia_RNT	Robust adjusted profile score (RAPS)	12	0.00546034	0.0187207	0.770536
other milk vs. never	milk/eggs/cheese	G_unclassified_C_Clostridia_RNT	Sign concordance test	12	0.166667	NA	0.774414
other milk vs. never	milk/eggs/cheese	G_unclassified_C_Clostridia_RNT	Unweighted regression	12	-0.00158925	0.680693	0.998137
other milk vs. never	milk/eggs/cheese	G_unclassified_F_Coriobacteriaceae_RNT	Maximum likelihood	15	0.00699235	0.0155969	0.653924
other milk vs. never	milk/eggs/cheese	G_unclassified_F_Coriobacteriaceae_RNT	MR Egger	15	0.0178468	0.0265705	0.513549
other milk vs. never	milk/eggs/cheese	G_unclassified_F_Coriobacteriaceae_RNT	MR Egger (bootstrap)	15	0.00953286	0.0501394	0.41
other milk vs. never	milk/eggs/cheese	G_unclassified_F_Coriobacteriaceae_RNT	Simple median	15	0.00503836	0.020266	0.803661
other milk vs. never	milk/eggs/cheese	G_unclassified_F_Coriobacteriaceae_RNT	Weighted median	15	0.00697608	0.0214986	0.745568
other milk vs. never	milk/eggs/cheese	G_unclassified_F_Coriobacteriaceae_RNT	Penalised weighted median	15	0.00697608	0.0205364	0.734087
other milk vs. never	milk/eggs/cheese	G_unclassified_F_Coriobacteriaceae_RNT	Inverse variance weighted	15	0.0069027	0.0153319	0.652554
other milk vs. never	milk/eggs/cheese	G_unclassified_F_Coriobacteriaceae_RNT	IVW radial	15	0.00690098	0.0146655	0.637955
other milk vs. never	milk/eggs/cheese	G_unclassified_F_Coriobacteriaceae_RNT	Inverse variance weighted (multiplicative random effects)	15	0.0069027	0.0146643	0.637846
other milk vs. never	milk/eggs/cheese	G_unclassified_F_Coriobacteriaceae_RNT	Inverse variance weighted (fixed effects)	15	0.0069027	0.0153319	0.652554
other milk vs. never	milk/eggs/cheese	G_unclassified_F_Coriobacteriaceae_RNT	Simple mode	15	0.00671477	0.0326578	0.840055
other milk vs. never	milk/eggs/cheese	G_unclassified_F_Coriobacteriaceae_RNT	Weighted mode	15	0.0080064	0.027477	0.775029
other milk vs. never	milk/eggs/cheese	G_unclassified_F_Coriobacteriaceae_RNT	Weighted mode (NOME)	15	0.0080064	0.0290582	0.786934
other milk vs. never	milk/eggs/cheese	G_unclassified_F_Coriobacteriaceae_RNT	Simple mode (NOME)	15	0.00671477	0.0323639	0.838625
other milk vs. never	milk/eggs/cheese	G_unclassified_F_Coriobacteriaceae_RNT	Robust adjusted profile score (RAPS)	15	0.00382104	0.0166055	0.818009
other milk vs. never	milk/eggs/cheese	G_unclassified_F_Coriobacteriaceae_RNT	Sign concordance test	15	0.0666667	NA	1
other milk vs. never	milk/eggs/cheese	G_unclassified_F_Coriobacteriaceae_RNT	Unweighted regression	15	0.0204595	0.439094	0.962836
other milk vs. never	milk/eggs/cheese	G_unclassified_F_Erysipelotrichaceae_RNT	Maximum likelihood	20	-0.0066574	0.0102986	0.517995
other milk vs. never	milk/eggs/cheese	G_unclassified_F_Erysipelotrichaceae_RNT	MR Egger	20	-0.00599541	0.0177026	0.738774
other milk vs. never	milk/eggs/cheese	G_unclassified_F_Erysipelotrichaceae_RNT	MR Egger (bootstrap)	20	-0.0331079	0.0437902	0.224
other milk vs. never	milk/eggs/cheese	G_unclassified_F_Erysipelotrichaceae_RNT	Simple median	20	0.00634034	0.01465	0.665169
other milk vs. never	milk/eggs/cheese	G_unclassified_F_Erysipelotrichaceae_RNT	Weighted median	20	-0.00410432	0.0154433	0.790419
other milk vs. never	milk/eggs/cheese	G_unclassified_F_Erysipelotrichaceae_RNT	Penalised weighted median	20	-0.00410432	0.0155212	0.791446
other milk vs. never	milk/eggs/cheese	G_unclassified_F_Erysipelotrichaceae_RNT	Inverse variance weighted	20	-0.0064659	0.0101235	0.523016
other milk vs. never	milk/eggs/cheese	G_unclassified_F_Erysipelotrichaceae_RNT	IVW radial	20	-0.00646465	0.0101262	0.523207
other milk vs. never	milk/eggs/cheese	G_unclassified_F_Erysipelotrichaceae_RNT	Inverse variance weighted (multiplicative random effects)	20	-0.0064659	0.0101235	0.523016
other milk vs. never	milk/eggs/cheese	G_unclassified_F_Erysipelotrichaceae_RNT	Inverse variance weighted (fixed effects)	20	-0.0064659	0.010111	0.522502
other milk vs. never	milk/eggs/cheese	G_unclassified_F_Erysipelotrichaceae_RNT	Simple mode	20	0.0208995	0.0257295	0.426692
other milk vs. never	milk/eggs/cheese	G_unclassified_F_Erysipelotrichaceae_RNT	Weighted mode	20	0.00286547	0.0180196	0.875331
other milk vs. never	milk/eggs/cheese	G_unclassified_F_Erysipelotrichaceae_RNT	Weighted mode (NOME)	20	0.00286547	0.0164973	0.863943
other milk vs. never	milk/eggs/cheese	G_unclassified_F_Erysipelotrichaceae_RNT	Simple mode (NOME)	20	0.0208995	0.0276382	0.458814
other milk vs. never	milk/eggs/cheese	G_unclassified_F_Erysipelotrichaceae_RNT	Robust adjusted profile score (RAPS)	20	-0.00586437	0.0108988	0.590526
other milk vs. never	milk/eggs/cheese	G_unclassified_F_Erysipelotrichaceae_RNT	Sign concordance test	20	0	NA	1
other milk vs. never	milk/eggs/cheese	G_unclassified_F_Erysipelotrichaceae_RNT	Unweighted regression	20	-0.00663733	0.251807	0.978971
other milk vs. never	milk/eggs/cheese	G_unclassified_F_Lachnospiraceae_RNT	Maximum likelihood	17	-0.0161527	0.0169663	0.341073
other milk vs. never	milk/eggs/cheese	G_unclassified_F_Lachnospiraceae_RNT	MR Egger	17	-0.0453561	0.0328164	0.187173
other milk vs. never	milk/eggs/cheese	G_unclassified_F_Lachnospiraceae_RNT	MR Egger (bootstrap)	17	0.0595655	0.0541918	0.128
other milk vs. never	milk/eggs/cheese	G_unclassified_F_Lachnospiraceae_RNT	Simple median	17	-0.0246814	0.0247604	0.318858
other milk vs. never	milk/eggs/cheese	G_unclassified_F_Lachnospiraceae_RNT	Weighted median	17	-0.0219937	0.0235893	0.351152
other milk vs. never	milk/eggs/cheese	G_unclassified_F_Lachnospiraceae_RNT	Penalised weighted median	17	-0.0222886	0.0238509	0.350047
other milk vs. never	milk/eggs/cheese	G_unclassified_F_Lachnospiraceae_RNT	Inverse variance weighted	17	-0.0156209	0.0165431	0.345042
other milk vs. never	milk/eggs/cheese	G_unclassified_F_Lachnospiraceae_RNT	IVW radial	17	-0.015651	0.0165425	0.344093
other milk vs. never	milk/eggs/cheese	G_unclassified_F_Lachnospiraceae_RNT	Inverse variance weighted (multiplicative random effects)	17	-0.0156209	0.0165431	0.345042
other milk vs. never	milk/eggs/cheese	G_unclassified_F_Lachnospiraceae_RNT	Inverse variance weighted (fixed effects)	17	-0.0156209	0.016483	0.343285
other milk vs. never	milk/eggs/cheese	G_unclassified_F_Lachnospiraceae_RNT	Simple mode	17	-0.0385177	0.0461655	0.416374
other milk vs. never	milk/eggs/cheese	G_unclassified_F_Lachnospiraceae_RNT	Weighted mode	17	-0.0385177	0.0447617	0.402221
other milk vs. never	milk/eggs/cheese	G_unclassified_F_Lachnospiraceae_RNT	Weighted mode (NOME)	17	-0.0403009	0.0455241	0.389124
other milk vs. never	milk/eggs/cheese	G_unclassified_F_Lachnospiraceae_RNT	Simple mode (NOME)	17	-0.0385177	0.0436527	0.390643
other milk vs. never	milk/eggs/cheese	G_unclassified_F_Lachnospiraceae_RNT	Robust adjusted profile score (RAPS)	17	-0.0253897	0.0192618	0.187458
other milk vs. never	milk/eggs/cheese	G_unclassified_F_Lachnospiraceae_RNT	Sign concordance test	17	-0.411765	NA	0.143463
other milk vs. never	milk/eggs/cheese	G_unclassified_F_Lachnospiraceae_RNT	Unweighted regression	17	-0.0279599	0.627832	0.964479
other milk vs. never	milk/eggs/cheese	G_unclassified_F_Porphyromonadaceae_RNT	Maximum likelihood	23	-0.0144734	0.0117553	0.218238
other milk vs. never	milk/eggs/cheese	G_unclassified_F_Porphyromonadaceae_RNT	MR Egger	23	-0.0162997	0.0203316	0.431709
other milk vs. never	milk/eggs/cheese	G_unclassified_F_Porphyromonadaceae_RNT	MR Egger (bootstrap)	23	-0.00709429	0.0326344	0.413
other milk vs. never	milk/eggs/cheese	G_unclassified_F_Porphyromonadaceae_RNT	Simple median	23	-0.0175775	0.0165679	0.288719
other milk vs. never	milk/eggs/cheese	G_unclassified_F_Porphyromonadaceae_RNT	Weighted median	23	-0.0182099	0.0156436	0.244403
other milk vs. never	milk/eggs/cheese	G_unclassified_F_Porphyromonadaceae_RNT	Penalised weighted median	23	-0.0189381	0.0163676	0.247252
other milk vs. never	milk/eggs/cheese	G_unclassified_F_Porphyromonadaceae_RNT	Inverse variance weighted	23	-0.0140021	0.0114725	0.222279
other milk vs. never	milk/eggs/cheese	G_unclassified_F_Porphyromonadaceae_RNT	IVW radial	23	-0.0140132	0.0106575	0.188556
other milk vs. never	milk/eggs/cheese	G_unclassified_F_Porphyromonadaceae_RNT	Inverse variance weighted (multiplicative random effects)	23	-0.0140021	0.0106561	0.188848
other milk vs. never	milk/eggs/cheese	G_unclassified_F_Porphyromonadaceae_RNT	Inverse variance weighted (fixed effects)	23	-0.0140021	0.0114725	0.222279
other milk vs. never	milk/eggs/cheese	G_unclassified_F_Porphyromonadaceae_RNT	Simple mode	23	-0.0172504	0.0276191	0.53867
other milk vs. never	milk/eggs/cheese	G_unclassified_F_Porphyromonadaceae_RNT	Weighted mode	23	-0.0184372	0.0266296	0.495957
other milk vs. never	milk/eggs/cheese	G_unclassified_F_Porphyromonadaceae_RNT	Weighted mode (NOME)	23	-0.0184372	0.025614	0.479221
other milk vs. never	milk/eggs/cheese	G_unclassified_F_Porphyromonadaceae_RNT	Simple mode (NOME)	23	-0.0172504	0.0283807	0.54953
other milk vs. never	milk/eggs/cheese	G_unclassified_F_Porphyromonadaceae_RNT	Robust adjusted profile score (RAPS)	23	-0.0193661	0.0124406	0.119544
other milk vs. never	milk/eggs/cheese	G_unclassified_F_Porphyromonadaceae_RNT	Sign concordance test	23	-0.391304	NA	0.0931396
other milk vs. never	milk/eggs/cheese	G_unclassified_F_Porphyromonadaceae_RNT	Unweighted regression	23	-0.0223528	0.332535	0.946407
other milk vs. never	milk/eggs/cheese	G_unclassified_F_Prevotellaceae_RNT	Maximum likelihood	54	0.00145486	0.00163191	0.372655
other milk vs. never	milk/eggs/cheese	G_unclassified_F_Prevotellaceae_RNT	MR Egger	54	-0.000512041	0.00202296	0.801178
other milk vs. never	milk/eggs/cheese	G_unclassified_F_Prevotellaceae_RNT	MR Egger (bootstrap)	54	0.00483309	0.00503591	0.168
other milk vs. never	milk/eggs/cheese	G_unclassified_F_Prevotellaceae_RNT	Simple median	54	0.00221686	0.00281298	0.430648
other milk vs. never	milk/eggs/cheese	G_unclassified_F_Prevotellaceae_RNT	Weighted median	54	-0.000890094	0.00240423	0.711219
other milk vs. never	milk/eggs/cheese	G_unclassified_F_Prevotellaceae_RNT	Penalised weighted median	54	-0.000897432	0.00237968	0.706082
other milk vs. never	milk/eggs/cheese	G_unclassified_F_Prevotellaceae_RNT	Inverse variance weighted	54	0.00143268	0.00160556	0.372219
other milk vs. never	milk/eggs/cheese	G_unclassified_F_Prevotellaceae_RNT	IVW radial	54	0.00143376	0.0015407	0.352066
other milk vs. never	milk/eggs/cheese	G_unclassified_F_Prevotellaceae_RNT	Inverse variance weighted (multiplicative random effects)	54	0.00143268	0.00154012	0.352247
other milk vs. never	milk/eggs/cheese	G_unclassified_F_Prevotellaceae_RNT	Inverse variance weighted (fixed effects)	54	0.00143268	0.00160556	0.372219
other milk vs. never	milk/eggs/cheese	G_unclassified_F_Prevotellaceae_RNT	Simple mode	54	-0.00204518	0.00384013	0.596549
other milk vs. never	milk/eggs/cheese	G_unclassified_F_Prevotellaceae_RNT	Weighted mode	54	-0.000909531	0.00246037	0.7131
other milk vs. never	milk/eggs/cheese	G_unclassified_F_Prevotellaceae_RNT	Weighted mode (NOME)	54	-0.000909531	0.0024014	0.706386
other milk vs. never	milk/eggs/cheese	G_unclassified_F_Prevotellaceae_RNT	Simple mode (NOME)	54	-0.00204518	0.00389338	0.601567
other milk vs. never	milk/eggs/cheese	G_unclassified_F_Prevotellaceae_RNT	Robust adjusted profile score (RAPS)	54	0.00103085	0.00171044	0.546721
other milk vs. never	milk/eggs/cheese	G_unclassified_F_Prevotellaceae_RNT	Sign concordance test	54	0.037037	NA	0.891923
other milk vs. never	milk/eggs/cheese	G_unclassified_F_Prevotellaceae_RNT	Unweighted regression	54	0.000933855	0.0339161	0.978034
other milk vs. never	milk/eggs/cheese	G_unclassified_F_Rhodospirillaceae_RNT	Maximum likelihood	21	0.000746894	0.0111421	0.946555
other milk vs. never	milk/eggs/cheese	G_unclassified_F_Rhodospirillaceae_RNT	MR Egger	21	0.0142802	0.0239191	0.55754
other milk vs. never	milk/eggs/cheese	G_unclassified_F_Rhodospirillaceae_RNT	MR Egger (bootstrap)	21	-0.0242577	0.0395836	0.267
other milk vs. never	milk/eggs/cheese	G_unclassified_F_Rhodospirillaceae_RNT	Simple median	21	3.33857e-05	0.0154495	0.998276
other milk vs. never	milk/eggs/cheese	G_unclassified_F_Rhodospirillaceae_RNT	Weighted median	21	0.00135863	0.0153762	0.929591
other milk vs. never	milk/eggs/cheese	G_unclassified_F_Rhodospirillaceae_RNT	Penalised weighted median	21	0.000374726	0.0147591	0.979744
other milk vs. never	milk/eggs/cheese	G_unclassified_F_Rhodospirillaceae_RNT	Inverse variance weighted	21	0.000728394	0.0113975	0.949043
other milk vs. never	milk/eggs/cheese	G_unclassified_F_Rhodospirillaceae_RNT	IVW radial	21	0.000728384	0.0113975	0.949044
other milk vs. never	milk/eggs/cheese	G_unclassified_F_Rhodospirillaceae_RNT	Inverse variance weighted (multiplicative random effects)	21	0.000728394	0.0113975	0.949043
other milk vs. never	milk/eggs/cheese	G_unclassified_F_Rhodospirillaceae_RNT	Inverse variance weighted (fixed effects)	21	0.000728394	0.0108425	0.946439
other milk vs. never	milk/eggs/cheese	G_unclassified_F_Rhodospirillaceae_RNT	Simple mode	21	0.00186706	0.0280657	0.947621
other milk vs. never	milk/eggs/cheese	G_unclassified_F_Rhodospirillaceae_RNT	Weighted mode	21	0.00476873	0.0288452	0.87035
other milk vs. never	milk/eggs/cheese	G_unclassified_F_Rhodospirillaceae_RNT	Weighted mode (NOME)	21	0.00476873	0.0276895	0.864994
other milk vs. never	milk/eggs/cheese	G_unclassified_F_Rhodospirillaceae_RNT	Simple mode (NOME)	21	0.00186706	0.0294186	0.950026
other milk vs. never	milk/eggs/cheese	G_unclassified_F_Rhodospirillaceae_RNT	Robust adjusted profile score (RAPS)	21	-0.0016053	0.0118696	0.892418
other milk vs. never	milk/eggs/cheese	G_unclassified_F_Rhodospirillaceae_RNT	Sign concordance test	21	0.047619	NA	1
other milk vs. never	milk/eggs/cheese	G_unclassified_F_Rhodospirillaceae_RNT	Unweighted regression	21	0.00706677	0.326933	0.982755
other milk vs. never	milk/eggs/cheese	G_unclassified_F_Ruminococcaceae_RNT	Maximum likelihood	14	0.00849923	0.0194755	0.662541
other milk vs. never	milk/eggs/cheese	G_unclassified_F_Ruminococcaceae_RNT	MR Egger	14	-0.0152763	0.0477252	0.754406
other milk vs. never	milk/eggs/cheese	G_unclassified_F_Ruminococcaceae_RNT	MR Egger (bootstrap)	14	0.0328874	0.0668059	0.312
other milk vs. never	milk/eggs/cheese	G_unclassified_F_Ruminococcaceae_RNT	Simple median	14	-0.00957947	0.0274352	0.726964
other milk vs. never	milk/eggs/cheese	G_unclassified_F_Ruminococcaceae_RNT	Weighted median	14	-0.00573295	0.0259421	0.8251
other milk vs. never	milk/eggs/cheese	G_unclassified_F_Ruminococcaceae_RNT	Penalised weighted median	14	-0.0153541	0.02698	0.569294
other milk vs. never	milk/eggs/cheese	G_unclassified_F_Ruminococcaceae_RNT	Inverse variance weighted	14	0.00806113	0.0199268	0.685818
other milk vs. never	milk/eggs/cheese	G_unclassified_F_Ruminococcaceae_RNT	IVW radial	14	0.00806011	0.0199268	0.685855
other milk vs. never	milk/eggs/cheese	G_unclassified_F_Ruminococcaceae_RNT	Inverse variance weighted (multiplicative random effects)	14	0.00806113	0.0199268	0.685818
other milk vs. never	milk/eggs/cheese	G_unclassified_F_Ruminococcaceae_RNT	Inverse variance weighted (fixed effects)	14	0.00806113	0.0190054	0.671456
other milk vs. never	milk/eggs/cheese	G_unclassified_F_Ruminococcaceae_RNT	Simple mode	14	-0.0448229	0.0463627	0.351293
other milk vs. never	milk/eggs/cheese	G_unclassified_F_Ruminococcaceae_RNT	Weighted mode	14	-0.0413371	0.0457181	0.382354
other milk vs. never	milk/eggs/cheese	G_unclassified_F_Ruminococcaceae_RNT	Weighted mode (NOME)	14	-0.04308	0.0462884	0.368977
other milk vs. never	milk/eggs/cheese	G_unclassified_F_Ruminococcaceae_RNT	Simple mode (NOME)	14	-0.0448229	0.0468859	0.356514
other milk vs. never	milk/eggs/cheese	G_unclassified_F_Ruminococcaceae_RNT	Robust adjusted profile score (RAPS)	14	0.00356443	0.0209795	0.865089
other milk vs. never	milk/eggs/cheese	G_unclassified_F_Ruminococcaceae_RNT	Sign concordance test	14	0	NA	1
other milk vs. never	milk/eggs/cheese	G_unclassified_F_Ruminococcaceae_RNT	Unweighted regression	14	0.00264623	0.772397	0.997266
other milk vs. never	milk/eggs/cheese	G_unclassified_K_Bacteria_RNT	Maximum likelihood	17	0.010963	0.0159948	0.493087
other milk vs. never	milk/eggs/cheese	G_unclassified_K_Bacteria_RNT	MR Egger	17	0.0429352	0.0353081	0.242769
other milk vs. never	milk/eggs/cheese	G_unclassified_K_Bacteria_RNT	MR Egger (bootstrap)	17	-0.031113	0.0482372	0.265
other milk vs. never	milk/eggs/cheese	G_unclassified_K_Bacteria_RNT	Simple median	17	0.0138457	0.0230391	0.547863
other milk vs. never	milk/eggs/cheese	G_unclassified_K_Bacteria_RNT	Weighted median	17	0.0138384	0.0222406	0.5338
other milk vs. never	milk/eggs/cheese	G_unclassified_K_Bacteria_RNT	Penalised weighted median	17	0.0138298	0.0224646	0.538142
other milk vs. never	milk/eggs/cheese	G_unclassified_K_Bacteria_RNT	Inverse variance weighted	17	0.0103979	0.0174985	0.552367
other milk vs. never	milk/eggs/cheese	G_unclassified_K_Bacteria_RNT	IVW radial	17	0.0103972	0.0174971	0.552361
other milk vs. never	milk/eggs/cheese	G_unclassified_K_Bacteria_RNT	Inverse variance weighted (multiplicative random effects)	17	0.0103979	0.0174985	0.552367
other milk vs. never	milk/eggs/cheese	G_unclassified_K_Bacteria_RNT	Inverse variance weighted (fixed effects)	17	0.0103979	0.0154651	0.501363
other milk vs. never	milk/eggs/cheese	G_unclassified_K_Bacteria_RNT	Simple mode	17	0.0162168	0.041049	0.698016
other milk vs. never	milk/eggs/cheese	G_unclassified_K_Bacteria_RNT	Weighted mode	17	0.0162168	0.0383821	0.678277
other milk vs. never	milk/eggs/cheese	G_unclassified_K_Bacteria_RNT	Weighted mode (NOME)	17	0.0162168	0.0376865	0.672711
other milk vs. never	milk/eggs/cheese	G_unclassified_K_Bacteria_RNT	Simple mode (NOME)	17	0.0162168	0.0359609	0.658072
other milk vs. never	milk/eggs/cheese	G_unclassified_K_Bacteria_RNT	Robust adjusted profile score (RAPS)	17	0.0116042	0.022274	0.602384
other milk vs. never	milk/eggs/cheese	G_unclassified_K_Bacteria_RNT	Sign concordance test	17	0.176471	NA	0.629059
other milk vs. never	milk/eggs/cheese	G_unclassified_K_Bacteria_RNT	Unweighted regression	17	0.0292944	0.502179	0.953482
other milk vs. never	milk/eggs/cheese	G_unclassified_O_Bacteroidales_RNT	Maximum likelihood	47	-0.00314368	0.00233213	0.177663
other milk vs. never	milk/eggs/cheese	G_unclassified_O_Bacteroidales_RNT	MR Egger	47	-0.00405644	0.00313329	0.202052
other milk vs. never	milk/eggs/cheese	G_unclassified_O_Bacteroidales_RNT	MR Egger (bootstrap)	47	-0.000344649	0.00997213	0.476
other milk vs. never	milk/eggs/cheese	G_unclassified_O_Bacteroidales_RNT	Simple median	47	-0.000111192	0.00389695	0.977237
other milk vs. never	milk/eggs/cheese	G_unclassified_O_Bacteroidales_RNT	Weighted median	47	-0.00441835	0.00370544	0.233105
other milk vs. never	milk/eggs/cheese	G_unclassified_O_Bacteroidales_RNT	Penalised weighted median	47	-0.0055156	0.00360532	0.126054
other milk vs. never	milk/eggs/cheese	G_unclassified_O_Bacteroidales_RNT	Inverse variance weighted	47	-0.00310179	0.00245931	0.207221
other milk vs. never	milk/eggs/cheese	G_unclassified_O_Bacteroidales_RNT	IVW radial	47	-0.00310005	0.00246133	0.20785
other milk vs. never	milk/eggs/cheese	G_unclassified_O_Bacteroidales_RNT	Inverse variance weighted (multiplicative random effects)	47	-0.00310179	0.00245931	0.207221
other milk vs. never	milk/eggs/cheese	G_unclassified_O_Bacteroidales_RNT	Inverse variance weighted (fixed effects)	47	-0.00310179	0.00225267	0.168532
other milk vs. never	milk/eggs/cheese	G_unclassified_O_Bacteroidales_RNT	Simple mode	47	0.00319901	0.00669457	0.635019
other milk vs. never	milk/eggs/cheese	G_unclassified_O_Bacteroidales_RNT	Weighted mode	47	-0.00304138	0.00438705	0.491629
other milk vs. never	milk/eggs/cheese	G_unclassified_O_Bacteroidales_RNT	Weighted mode (NOME)	47	-0.0033534	0.00428839	0.438237
other milk vs. never	milk/eggs/cheese	G_unclassified_O_Bacteroidales_RNT	Simple mode (NOME)	47	0.00319901	0.00668008	0.634287
other milk vs. never	milk/eggs/cheese	G_unclassified_O_Bacteroidales_RNT	Robust adjusted profile score (RAPS)	47	-0.00357221	0.00318741	0.262405
other milk vs. never	milk/eggs/cheese	G_unclassified_O_Bacteroidales_RNT	Sign concordance test	47	-0.0212766	NA	1
other milk vs. never	milk/eggs/cheese	G_unclassified_O_Bacteroidales_RNT	Unweighted regression	47	-0.00339908	0.0484358	0.944053
other milk vs. never	milk/eggs/cheese	G_unclassified_O_Clostridiales_RNT	Maximum likelihood	17	-0.0365086	0.0187399	0.0513939
other milk vs. never	milk/eggs/cheese	G_unclassified_O_Clostridiales_RNT	MR Egger	17	-0.0287618	0.0474493	0.553472
other milk vs. never	milk/eggs/cheese	G_unclassified_O_Clostridiales_RNT	MR Egger (bootstrap)	17	-0.0414169	0.0630036	0.254
other milk vs. never	milk/eggs/cheese	G_unclassified_O_Clostridiales_RNT	Simple median	17	-0.0609612	0.0267222	0.0225309
other milk vs. never	milk/eggs/cheese	G_unclassified_O_Clostridiales_RNT	Weighted median	17	-0.046807	0.026676	0.07932
other milk vs. never	milk/eggs/cheese	G_unclassified_O_Clostridiales_RNT	Penalised weighted median	17	-0.0468723	0.0276608	0.0901633
other milk vs. never	milk/eggs/cheese	G_unclassified_O_Clostridiales_RNT	Inverse variance weighted	17	-0.0351205	0.0198837	0.077346
other milk vs. never	milk/eggs/cheese	G_unclassified_O_Clostridiales_RNT	IVW radial	17	-0.0351219	0.0198912	0.0774456
other milk vs. never	milk/eggs/cheese	G_unclassified_O_Clostridiales_RNT	Inverse variance weighted (multiplicative random effects)	17	-0.0351205	0.0198837	0.077346
other milk vs. never	milk/eggs/cheese	G_unclassified_O_Clostridiales_RNT	Inverse variance weighted (fixed effects)	17	-0.0351205	0.0181245	0.0526552
other milk vs. never	milk/eggs/cheese	G_unclassified_O_Clostridiales_RNT	Simple mode	17	-0.0711232	0.0504016	0.177356
other milk vs. never	milk/eggs/cheese	G_unclassified_O_Clostridiales_RNT	Weighted mode	17	-0.0661746	0.0436374	0.148909
other milk vs. never	milk/eggs/cheese	G_unclassified_O_Clostridiales_RNT	Weighted mode (NOME)	17	-0.068154	0.0458531	0.156623
other milk vs. never	milk/eggs/cheese	G_unclassified_O_Clostridiales_RNT	Simple mode (NOME)	17	-0.0711232	0.047564	0.154294
other milk vs. never	milk/eggs/cheese	G_unclassified_O_Clostridiales_RNT	Robust adjusted profile score (RAPS)	17	-0.0369727	0.0208379	0.0760132
other milk vs. never	milk/eggs/cheese	G_unclassified_O_Clostridiales_RNT	Sign concordance test	17	-0.294118	NA	0.332306
other milk vs. never	milk/eggs/cheese	G_unclassified_O_Clostridiales_RNT	Unweighted regression	17	-0.0313934	0.66502	0.962349
other milk vs. never	milk/eggs/cheese	G_unclassified_P_Bacteroidetes_RNT	Maximum likelihood	24	0.00280379	0.00575672	0.626226
other milk vs. never	milk/eggs/cheese	G_unclassified_P_Bacteroidetes_RNT	MR Egger	24	0.00621287	0.00889544	0.492223
other milk vs. never	milk/eggs/cheese	G_unclassified_P_Bacteroidetes_RNT	MR Egger (bootstrap)	24	-0.0266015	0.0217879	0.099
other milk vs. never	milk/eggs/cheese	G_unclassified_P_Bacteroidetes_RNT	Simple median	24	0.000662873	0.00908319	0.941824
other milk vs. never	milk/eggs/cheese	G_unclassified_P_Bacteroidetes_RNT	Weighted median	24	1.10109e-05	0.00916993	0.999042
other milk vs. never	milk/eggs/cheese	G_unclassified_P_Bacteroidetes_RNT	Penalised weighted median	24	-5.13923e-06	0.00919218	0.999554
other milk vs. never	milk/eggs/cheese	G_unclassified_P_Bacteroidetes_RNT	Inverse variance weighted	24	0.0027004	0.00623721	0.665051
other milk vs. never	milk/eggs/cheese	G_unclassified_P_Bacteroidetes_RNT	IVW radial	24	0.00270353	0.00624091	0.664873
other milk vs. never	milk/eggs/cheese	G_unclassified_P_Bacteroidetes_RNT	Inverse variance weighted (multiplicative random effects)	24	0.0027004	0.00623721	0.665051
other milk vs. never	milk/eggs/cheese	G_unclassified_P_Bacteroidetes_RNT	Inverse variance weighted (fixed effects)	24	0.0027004	0.00563269	0.631643
other milk vs. never	milk/eggs/cheese	G_unclassified_P_Bacteroidetes_RNT	Simple mode	24	-0.00450048	0.0161801	0.783383
other milk vs. never	milk/eggs/cheese	G_unclassified_P_Bacteroidetes_RNT	Weighted mode	24	0.000161315	0.00872275	0.985405
other milk vs. never	milk/eggs/cheese	G_unclassified_P_Bacteroidetes_RNT	Weighted mode (NOME)	24	0.000161315	0.00888258	0.985667
other milk vs. never	milk/eggs/cheese	G_unclassified_P_Bacteroidetes_RNT	Simple mode (NOME)	24	-0.00450048	0.0165886	0.788581
other milk vs. never	milk/eggs/cheese	G_unclassified_P_Bacteroidetes_RNT	Robust adjusted profile score (RAPS)	24	0.00239084	0.00611252	0.695695
other milk vs. never	milk/eggs/cheese	G_unclassified_P_Bacteroidetes_RNT	Sign concordance test	24	0	NA	1
other milk vs. never	milk/eggs/cheese	G_unclassified_P_Bacteroidetes_RNT	Unweighted regression	24	0.00572245	0.140795	0.96758
other milk vs. never	milk/eggs/cheese	G_unclassified_P_Firmicutes_RNT	Maximum likelihood	18	-0.00233933	0.0153613	0.87896
other milk vs. never	milk/eggs/cheese	G_unclassified_P_Firmicutes_RNT	MR Egger	18	0.0215052	0.0288613	0.467005
other milk vs. never	milk/eggs/cheese	G_unclassified_P_Firmicutes_RNT	MR Egger (bootstrap)	18	-0.0398342	0.0442181	0.184
other milk vs. never	milk/eggs/cheese	G_unclassified_P_Firmicutes_RNT	Simple median	18	-0.0141557	0.0209774	0.4998
other milk vs. never	milk/eggs/cheese	G_unclassified_P_Firmicutes_RNT	Weighted median	18	-0.0131912	0.0208608	0.52716
other milk vs. never	milk/eggs/cheese	G_unclassified_P_Firmicutes_RNT	Penalised weighted median	18	-0.0139066	0.0213373	0.514562
other milk vs. never	milk/eggs/cheese	G_unclassified_P_Firmicutes_RNT	Inverse variance weighted	18	-0.00225708	0.0150454	0.880751
other milk vs. never	milk/eggs/cheese	G_unclassified_P_Firmicutes_RNT	IVW radial	18	-0.0022572	0.0146939	0.877914
other milk vs. never	milk/eggs/cheese	G_unclassified_P_Firmicutes_RNT	Inverse variance weighted (multiplicative random effects)	18	-0.00225708	0.0146939	0.87792
other milk vs. never	milk/eggs/cheese	G_unclassified_P_Firmicutes_RNT	Inverse variance weighted (fixed effects)	18	-0.00225708	0.0150454	0.880751
other milk vs. never	milk/eggs/cheese	G_unclassified_P_Firmicutes_RNT	Simple mode	18	-0.0165777	0.0356523	0.647844
other milk vs. never	milk/eggs/cheese	G_unclassified_P_Firmicutes_RNT	Weighted mode	18	-0.0104536	0.0364777	0.7779
other milk vs. never	milk/eggs/cheese	G_unclassified_P_Firmicutes_RNT	Weighted mode (NOME)	18	-0.0104536	0.038103	0.78712
other milk vs. never	milk/eggs/cheese	G_unclassified_P_Firmicutes_RNT	Simple mode (NOME)	18	-0.0165777	0.035887	0.64998
other milk vs. never	milk/eggs/cheese	G_unclassified_P_Firmicutes_RNT	Robust adjusted profile score (RAPS)	18	-0.00523441	0.0162347	0.747133
other milk vs. never	milk/eggs/cheese	G_unclassified_P_Firmicutes_RNT	Sign concordance test	18	-0.222222	NA	0.480682
other milk vs. never	milk/eggs/cheese	G_unclassified_P_Firmicutes_RNT	Unweighted regression	18	0.0103476	0.462028	0.982132
other milk vs. never	milk/eggs/cheese	G_unclassified_P_Proteobacteria_RNT	Maximum likelihood	27	0.00296679	0.00853219	0.728052
other milk vs. never	milk/eggs/cheese	G_unclassified_P_Proteobacteria_RNT	MR Egger	27	0.00427488	0.0153379	0.782758
other milk vs. never	milk/eggs/cheese	G_unclassified_P_Proteobacteria_RNT	MR Egger (bootstrap)	27	0.00589339	0.0252923	0.416
other milk vs. never	milk/eggs/cheese	G_unclassified_P_Proteobacteria_RNT	Simple median	27	0.000515261	0.013549	0.969664
other milk vs. never	milk/eggs/cheese	G_unclassified_P_Proteobacteria_RNT	Weighted median	27	0.00876091	0.0123694	0.478777
other milk vs. never	milk/eggs/cheese	G_unclassified_P_Proteobacteria_RNT	Penalised weighted median	27	0.0107983	0.012191	0.375748
other milk vs. never	milk/eggs/cheese	G_unclassified_P_Proteobacteria_RNT	Inverse variance weighted	27	0.00281397	0.00960109	0.769454
other milk vs. never	milk/eggs/cheese	G_unclassified_P_Proteobacteria_RNT	IVW radial	27	0.00281236	0.00960131	0.769587
other milk vs. never	milk/eggs/cheese	G_unclassified_P_Proteobacteria_RNT	Inverse variance weighted (multiplicative random effects)	27	0.00281397	0.00960109	0.769454
other milk vs. never	milk/eggs/cheese	G_unclassified_P_Proteobacteria_RNT	Inverse variance weighted (fixed effects)	27	0.00281397	0.00826845	0.733611
other milk vs. never	milk/eggs/cheese	G_unclassified_P_Proteobacteria_RNT	Simple mode	27	0.0163337	0.0268085	0.54763
other milk vs. never	milk/eggs/cheese	G_unclassified_P_Proteobacteria_RNT	Weighted mode	27	0.0244704	0.016553	0.151339
other milk vs. never	milk/eggs/cheese	G_unclassified_P_Proteobacteria_RNT	Weighted mode (NOME)	27	0.0251484	0.0161901	0.132435
other milk vs. never	milk/eggs/cheese	G_unclassified_P_Proteobacteria_RNT	Simple mode (NOME)	27	0.0163337	0.0270906	0.551778
other milk vs. never	milk/eggs/cheese	G_unclassified_P_Proteobacteria_RNT	Robust adjusted profile score (RAPS)	27	0.00478636	0.0132887	0.71871
other milk vs. never	milk/eggs/cheese	G_unclassified_P_Proteobacteria_RNT	Sign concordance test	27	0.037037	NA	1
other milk vs. never	milk/eggs/cheese	G_unclassified_P_Proteobacteria_RNT	Unweighted regression	27	0.00585277	0.216008	0.978384
other milk vs. never	milk/eggs/cheese	G_Veillonella_RNT	Maximum likelihood	33	-0.00519521	0.00475352	0.27443
other milk vs. never	milk/eggs/cheese	G_Veillonella_RNT	MR Egger	33	-0.000511082	0.0080206	0.949601
other milk vs. never	milk/eggs/cheese	G_Veillonella_RNT	MR Egger (bootstrap)	33	-0.0345699	0.0258703	0.089
other milk vs. never	milk/eggs/cheese	G_Veillonella_RNT	Simple median	33	-0.0032835	0.00749913	0.661495
other milk vs. never	milk/eggs/cheese	G_Veillonella_RNT	Weighted median	33	-0.00686617	0.00736476	0.351181
other milk vs. never	milk/eggs/cheese	G_Veillonella_RNT	Penalised weighted median	33	-0.00652802	0.00709072	0.357238
other milk vs. never	milk/eggs/cheese	G_Veillonella_RNT	Inverse variance weighted	33	-0.00508353	0.00584853	0.384739
other milk vs. never	milk/eggs/cheese	G_Veillonella_RNT	IVW radial	33	-0.00508278	0.00585239	0.385122
other milk vs. never	milk/eggs/cheese	G_Veillonella_RNT	Inverse variance weighted (multiplicative random effects)	33	-0.00508353	0.00584853	0.384739
other milk vs. never	milk/eggs/cheese	G_Veillonella_RNT	Inverse variance weighted (fixed effects)	33	-0.00508353	0.00464534	0.27381
other milk vs. never	milk/eggs/cheese	G_Veillonella_RNT	Simple mode	33	-0.00865645	0.0120572	0.477997
other milk vs. never	milk/eggs/cheese	G_Veillonella_RNT	Weighted mode	33	-0.00807135	0.00859219	0.354572
other milk vs. never	milk/eggs/cheese	G_Veillonella_RNT	Weighted mode (NOME)	33	-0.00865645	0.0081504	0.296145
other milk vs. never	milk/eggs/cheese	G_Veillonella_RNT	Simple mode (NOME)	33	-0.00865645	0.0123781	0.489394
other milk vs. never	milk/eggs/cheese	G_Veillonella_RNT	Robust adjusted profile score (RAPS)	33	-0.00437628	0.00539012	0.416845
other milk vs. never	milk/eggs/cheese	G_Veillonella_RNT	Sign concordance test	33	-0.0909091	NA	0.728332
other milk vs. never	milk/eggs/cheese	G_Veillonella_RNT	Unweighted regression	33	-0.00332539	0.105721	0.974907
other milk vs. never	milk/eggs/cheese	G_Victivallis_RNT	Maximum likelihood	15	0.000230232	0.0115621	0.984113
other milk vs. never	milk/eggs/cheese	G_Victivallis_RNT	MR Egger	15	-0.00188377	0.0180708	0.918567
other milk vs. never	milk/eggs/cheese	G_Victivallis_RNT	MR Egger (bootstrap)	15	0.000847478	0.0351786	0.488
other milk vs. never	milk/eggs/cheese	G_Victivallis_RNT	Simple median	15	-0.00169344	0.0154063	0.912474
other milk vs. never	milk/eggs/cheese	G_Victivallis_RNT	Weighted median	15	-0.00757133	0.0151393	0.616997
other milk vs. never	milk/eggs/cheese	G_Victivallis_RNT	Penalised weighted median	15	-0.00757133	0.0153845	0.622621
other milk vs. never	milk/eggs/cheese	G_Victivallis_RNT	Inverse variance weighted	15	0.000226181	0.0114283	0.98421
other milk vs. never	milk/eggs/cheese	G_Victivallis_RNT	IVW radial	15	0.000226187	0.00875171	0.979381
other milk vs. never	milk/eggs/cheese	G_Victivallis_RNT	Inverse variance weighted (multiplicative random effects)	15	0.000226181	0.00875171	0.979382
other milk vs. never	milk/eggs/cheese	G_Victivallis_RNT	Inverse variance weighted (fixed effects)	15	0.000226181	0.0114283	0.98421
other milk vs. never	milk/eggs/cheese	G_Victivallis_RNT	Simple mode	15	-0.0164934	0.0256749	0.530996
other milk vs. never	milk/eggs/cheese	G_Victivallis_RNT	Weighted mode	15	-0.0130396	0.0218851	0.560804
other milk vs. never	milk/eggs/cheese	G_Victivallis_RNT	Weighted mode (NOME)	15	-0.0130396	0.0214927	0.553762
other milk vs. never	milk/eggs/cheese	G_Victivallis_RNT	Simple mode (NOME)	15	-0.0164934	0.0225169	0.475955
other milk vs. never	milk/eggs/cheese	G_Victivallis_RNT	Robust adjusted profile score (RAPS)	15	-0.000868459	0.0124587	0.944427
other milk vs. never	milk/eggs/cheese	G_Victivallis_RNT	Sign concordance test	15	-0.0666667	NA	1
other milk vs. never	milk/eggs/cheese	G_Victivallis_RNT	Unweighted regression	15	0.00691111	0.303389	0.981826
other milk vs. never	milk/eggs/cheese	O_Bacteroidales_RNT	Maximum likelihood	13	0.00530704	0.0208585	0.799163
other milk vs. never	milk/eggs/cheese	O_Bacteroidales_RNT	MR Egger	13	0.015697	0.0442962	0.729766
other milk vs. never	milk/eggs/cheese	O_Bacteroidales_RNT	MR Egger (bootstrap)	13	0.00121741	0.0470039	0.497
other milk vs. never	milk/eggs/cheese	O_Bacteroidales_RNT	Simple median	13	0.0029698	0.0270822	0.91268
other milk vs. never	milk/eggs/cheese	O_Bacteroidales_RNT	Weighted median	13	0.000498064	0.0277794	0.985695
other milk vs. never	milk/eggs/cheese	O_Bacteroidales_RNT	Penalised weighted median	13	0.000498064	0.0277556	0.985683
other milk vs. never	milk/eggs/cheese	O_Bacteroidales_RNT	Inverse variance weighted	13	0.00511629	0.0205539	0.803422
other milk vs. never	milk/eggs/cheese	O_Bacteroidales_RNT	IVW radial	13	0.00511636	0.0175898	0.77115
other milk vs. never	milk/eggs/cheese	O_Bacteroidales_RNT	Inverse variance weighted (multiplicative random effects)	13	0.00511629	0.0175896	0.77115
other milk vs. never	milk/eggs/cheese	O_Bacteroidales_RNT	Inverse variance weighted (fixed effects)	13	0.00511629	0.0205539	0.803422
other milk vs. never	milk/eggs/cheese	O_Bacteroidales_RNT	Simple mode	13	0.0164862	0.0451798	0.721535
other milk vs. never	milk/eggs/cheese	O_Bacteroidales_RNT	Weighted mode	13	0.00409813	0.0449304	0.92883
other milk vs. never	milk/eggs/cheese	O_Bacteroidales_RNT	Weighted mode (NOME)	13	0.00487238	0.0427277	0.911097
other milk vs. never	milk/eggs/cheese	O_Bacteroidales_RNT	Simple mode (NOME)	13	0.0164862	0.0451702	0.721479
other milk vs. never	milk/eggs/cheese	O_Bacteroidales_RNT	Robust adjusted profile score (RAPS)	13	0.00354345	0.0223142	0.873828
other milk vs. never	milk/eggs/cheese	O_Bacteroidales_RNT	Sign concordance test	13	0.0769231	NA	1
other milk vs. never	milk/eggs/cheese	O_Bacteroidales_RNT	Unweighted regression	13	0.0182844	0.673387	0.978338
other milk vs. never	milk/eggs/cheese	O_Burkholderiales_RNT	Maximum likelihood	8	-0.0311404	0.0261996	0.234603
other milk vs. never	milk/eggs/cheese	O_Burkholderiales_RNT	MR Egger	8	-0.0940599	0.0611635	0.175004
other milk vs. never	milk/eggs/cheese	O_Burkholderiales_RNT	MR Egger (bootstrap)	8	0.0378469	0.074199	0.296
other milk vs. never	milk/eggs/cheese	O_Burkholderiales_RNT	Simple median	8	-0.0511885	0.0333618	0.124945
other milk vs. never	milk/eggs/cheese	O_Burkholderiales_RNT	Weighted median	8	-0.0664668	0.0344983	0.0540209
other milk vs. never	milk/eggs/cheese	O_Burkholderiales_RNT	Penalised weighted median	8	-0.0709894	0.0345827	0.0400978
other milk vs. never	milk/eggs/cheese	O_Burkholderiales_RNT	Inverse variance weighted	8	-0.0304628	0.0256777	0.235482
other milk vs. never	milk/eggs/cheese	O_Burkholderiales_RNT	IVW radial	8	-0.0304674	0.023193	0.188965
other milk vs. never	milk/eggs/cheese	O_Burkholderiales_RNT	Inverse variance weighted (multiplicative random effects)	8	-0.0304628	0.0231928	0.189028
other milk vs. never	milk/eggs/cheese	O_Burkholderiales_RNT	Inverse variance weighted (fixed effects)	8	-0.0304628	0.0256777	0.235482
other milk vs. never	milk/eggs/cheese	O_Burkholderiales_RNT	Simple mode	8	-0.0739293	0.0520867	0.198757
other milk vs. never	milk/eggs/cheese	O_Burkholderiales_RNT	Weighted mode	8	-0.0745324	0.0472962	0.159061
other milk vs. never	milk/eggs/cheese	O_Burkholderiales_RNT	Weighted mode (NOME)	8	-0.0745324	0.0486952	0.169726
other milk vs. never	milk/eggs/cheese	O_Burkholderiales_RNT	Simple mode (NOME)	8	-0.0739293	0.0498623	0.181725
other milk vs. never	milk/eggs/cheese	O_Burkholderiales_RNT	Robust adjusted profile score (RAPS)	8	-0.0344597	0.0279264	0.217222
other milk vs. never	milk/eggs/cheese	O_Burkholderiales_RNT	Sign concordance test	8	-0.5	NA	0.289062
other milk vs. never	milk/eggs/cheese	O_Burkholderiales_RNT	Unweighted regression	8	-0.0393946	1.08621	0.971069
other milk vs. never	milk/eggs/cheese	O_Clostridiales_RNT	Maximum likelihood	15	0.0145243	0.0180771	0.421706
other milk vs. never	milk/eggs/cheese	O_Clostridiales_RNT	MR Egger	15	0.0234557	0.0352609	0.517548
other milk vs. never	milk/eggs/cheese	O_Clostridiales_RNT	MR Egger (bootstrap)	15	0.00461445	0.0533282	0.456
other milk vs. never	milk/eggs/cheese	O_Clostridiales_RNT	Simple median	15	0.01559	0.0250842	0.534265
other milk vs. never	milk/eggs/cheese	O_Clostridiales_RNT	Weighted median	15	0.0181054	0.0237404	0.445678
other milk vs. never	milk/eggs/cheese	O_Clostridiales_RNT	Penalised weighted median	15	0.0181054	0.0238427	0.447633
other milk vs. never	milk/eggs/cheese	O_Clostridiales_RNT	Inverse variance weighted	15	0.0142448	0.01786	0.425114
other milk vs. never	milk/eggs/cheese	O_Clostridiales_RNT	IVW radial	15	0.0142447	0.0135778	0.294125
other milk vs. never	milk/eggs/cheese	O_Clostridiales_RNT	Inverse variance weighted (multiplicative random effects)	15	0.0142448	0.0135767	0.294084
other milk vs. never	milk/eggs/cheese	O_Clostridiales_RNT	Inverse variance weighted (fixed effects)	15	0.0142448	0.01786	0.425114
other milk vs. never	milk/eggs/cheese	O_Clostridiales_RNT	Simple mode	15	0.0202094	0.0411327	0.630812
other milk vs. never	milk/eggs/cheese	O_Clostridiales_RNT	Weighted mode	15	0.0214294	0.0390883	0.592168
other milk vs. never	milk/eggs/cheese	O_Clostridiales_RNT	Weighted mode (NOME)	15	0.0220395	0.0391112	0.582003
other milk vs. never	milk/eggs/cheese	O_Clostridiales_RNT	Simple mode (NOME)	15	0.0202094	0.0385139	0.607982
other milk vs. never	milk/eggs/cheese	O_Clostridiales_RNT	Robust adjusted profile score (RAPS)	15	0.0132399	0.019505	0.497269
other milk vs. never	milk/eggs/cheese	O_Clostridiales_RNT	Sign concordance test	15	0.466667	NA	0.118469
other milk vs. never	milk/eggs/cheese	O_Clostridiales_RNT	Unweighted regression	15	0.016839	0.552921	0.975705
other milk vs. never	milk/eggs/cheese	O_Lactobacillales_RNT	Maximum likelihood	10	-0.0255362	0.0229139	0.26509
other milk vs. never	milk/eggs/cheese	O_Lactobacillales_RNT	MR Egger	10	0.0755035	0.0566715	0.219462
other milk vs. never	milk/eggs/cheese	O_Lactobacillales_RNT	MR Egger (bootstrap)	10	-0.0952557	0.0498614	0.02
other milk vs. never	milk/eggs/cheese	O_Lactobacillales_RNT	Simple median	10	-0.0432086	0.0299693	0.149369
other milk vs. never	milk/eggs/cheese	O_Lactobacillales_RNT	Weighted median	10	-0.0408731	0.0301605	0.175358
other milk vs. never	milk/eggs/cheese	O_Lactobacillales_RNT	Penalised weighted median	10	-0.0432428	0.0294817	0.142439
other milk vs. never	milk/eggs/cheese	O_Lactobacillales_RNT	Inverse variance weighted	10	-0.0253639	0.0240416	0.291425
other milk vs. never	milk/eggs/cheese	O_Lactobacillales_RNT	IVW radial	10	-0.0253761	0.0240423	0.291208
other milk vs. never	milk/eggs/cheese	O_Lactobacillales_RNT	Inverse variance weighted (multiplicative random effects)	10	-0.0253639	0.0240416	0.291425
other milk vs. never	milk/eggs/cheese	O_Lactobacillales_RNT	Inverse variance weighted (fixed effects)	10	-0.0253639	0.0223218	0.255838
other milk vs. never	milk/eggs/cheese	O_Lactobacillales_RNT	Simple mode	10	-0.0603009	0.0475509	0.236571
other milk vs. never	milk/eggs/cheese	O_Lactobacillales_RNT	Weighted mode	10	-0.0488252	0.0425077	0.280323
other milk vs. never	milk/eggs/cheese	O_Lactobacillales_RNT	Weighted mode (NOME)	10	-0.0516942	0.0422661	0.252364
other milk vs. never	milk/eggs/cheese	O_Lactobacillales_RNT	Simple mode (NOME)	10	-0.0603009	0.0423012	0.187755
other milk vs. never	milk/eggs/cheese	O_Lactobacillales_RNT	Robust adjusted profile score (RAPS)	10	-0.0348192	0.0241226	0.1489
other milk vs. never	milk/eggs/cheese	O_Lactobacillales_RNT	Sign concordance test	10	-0.6	NA	0.109375
other milk vs. never	milk/eggs/cheese	O_Lactobacillales_RNT	Unweighted regression	10	0.00175579	0.947959	0.998522
other milk vs. never	milk/eggs/cheese	O_Rhodospirillales_RNT	Maximum likelihood	24	0.0120008	0.0116817	0.304269
other milk vs. never	milk/eggs/cheese	O_Rhodospirillales_RNT	MR Egger	24	0.0106768	0.0242304	0.663775
other milk vs. never	milk/eggs/cheese	O_Rhodospirillales_RNT	MR Egger (bootstrap)	24	0.0367717	0.038781	0.177
other milk vs. never	milk/eggs/cheese	O_Rhodospirillales_RNT	Simple median	24	0.0127451	0.0166068	0.442805
other milk vs. never	milk/eggs/cheese	O_Rhodospirillales_RNT	Weighted median	24	0.0131605	0.0170093	0.439095
other milk vs. never	milk/eggs/cheese	O_Rhodospirillales_RNT	Penalised weighted median	24	0.0129628	0.0165197	0.432638
other milk vs. never	milk/eggs/cheese	O_Rhodospirillales_RNT	Inverse variance weighted	24	0.011534	0.0126187	0.360696
other milk vs. never	milk/eggs/cheese	O_Rhodospirillales_RNT	IVW radial	24	0.0115282	0.0126184	0.360923
other milk vs. never	milk/eggs/cheese	O_Rhodospirillales_RNT	Inverse variance weighted (multiplicative random effects)	24	0.011534	0.0126187	0.360696
other milk vs. never	milk/eggs/cheese	O_Rhodospirillales_RNT	Inverse variance weighted (fixed effects)	24	0.011534	0.0113332	0.308812
other milk vs. never	milk/eggs/cheese	O_Rhodospirillales_RNT	Simple mode	24	-0.0263238	0.0321618	0.421483
other milk vs. never	milk/eggs/cheese	O_Rhodospirillales_RNT	Weighted mode	24	-0.0222018	0.033617	0.515537
other milk vs. never	milk/eggs/cheese	O_Rhodospirillales_RNT	Weighted mode (NOME)	24	-0.0230262	0.0350921	0.51823
other milk vs. never	milk/eggs/cheese	O_Rhodospirillales_RNT	Simple mode (NOME)	24	-0.0263238	0.0376255	0.491177
other milk vs. never	milk/eggs/cheese	O_Rhodospirillales_RNT	Robust adjusted profile score (RAPS)	24	0.00882961	0.0146902	0.547803
other milk vs. never	milk/eggs/cheese	O_Rhodospirillales_RNT	Sign concordance test	24	0.0833333	NA	0.83882
other milk vs. never	milk/eggs/cheese	O_Rhodospirillales_RNT	Unweighted regression	24	0.0163664	0.3109	0.958017
other milk vs. never	milk/eggs/cheese	O_Selenomonadales_RNT	Maximum likelihood	20	-0.00523348	0.0165706	0.752133
other milk vs. never	milk/eggs/cheese	O_Selenomonadales_RNT	MR Egger	20	-0.0476954	0.0373291	0.217589
other milk vs. never	milk/eggs/cheese	O_Selenomonadales_RNT	MR Egger (bootstrap)	20	0.0259698	0.0469127	0.28
other milk vs. never	milk/eggs/cheese	O_Selenomonadales_RNT	Simple median	20	0.0133641	0.0209823	0.524175
other milk vs. never	milk/eggs/cheese	O_Selenomonadales_RNT	Weighted median	20	0.0063071	0.0231692	0.785454
other milk vs. never	milk/eggs/cheese	O_Selenomonadales_RNT	Penalised weighted median	20	0.0100002	0.0228269	0.661321
other milk vs. never	milk/eggs/cheese	O_Selenomonadales_RNT	Inverse variance weighted	20	-0.00512352	0.0162389	0.752375
other milk vs. never	milk/eggs/cheese	O_Selenomonadales_RNT	IVW radial	20	-0.0051225	0.0152953	0.737696
other milk vs. never	milk/eggs/cheese	O_Selenomonadales_RNT	Inverse variance weighted (multiplicative random effects)	20	-0.00512352	0.0152952	0.737644
other milk vs. never	milk/eggs/cheese	O_Selenomonadales_RNT	Inverse variance weighted (fixed effects)	20	-0.00512352	0.0162389	0.752375
other milk vs. never	milk/eggs/cheese	O_Selenomonadales_RNT	Simple mode	20	0.0288058	0.0412586	0.493523
other milk vs. never	milk/eggs/cheese	O_Selenomonadales_RNT	Weighted mode	20	0.0185981	0.0408537	0.654098
other milk vs. never	milk/eggs/cheese	O_Selenomonadales_RNT	Weighted mode (NOME)	20	0.0185981	0.0385729	0.635203
other milk vs. never	milk/eggs/cheese	O_Selenomonadales_RNT	Simple mode (NOME)	20	0.0288058	0.0402589	0.482993
other milk vs. never	milk/eggs/cheese	O_Selenomonadales_RNT	Robust adjusted profile score (RAPS)	20	-0.00123395	0.0175273	0.943874
other milk vs. never	milk/eggs/cheese	O_Selenomonadales_RNT	Sign concordance test	20	0.1	NA	0.823803
other milk vs. never	milk/eggs/cheese	O_Selenomonadales_RNT	Unweighted regression	20	-0.033896	0.618332	0.956283
other milk vs. never	milk/eggs/cheese	P_Firmicutes_RNT	Maximum likelihood	15	-0.000889268	0.0180016	0.960601
other milk vs. never	milk/eggs/cheese	P_Firmicutes_RNT	MR Egger	15	-0.0553524	0.0344625	0.132244
other milk vs. never	milk/eggs/cheese	P_Firmicutes_RNT	MR Egger (bootstrap)	15	0.0622406	0.0551189	0.117
other milk vs. never	milk/eggs/cheese	P_Firmicutes_RNT	Simple median	15	0.00799154	0.0254294	0.753321
other milk vs. never	milk/eggs/cheese	P_Firmicutes_RNT	Weighted median	15	0.00453758	0.024895	0.855372
other milk vs. never	milk/eggs/cheese	P_Firmicutes_RNT	Penalised weighted median	15	0.00453758	0.0243561	0.852208
other milk vs. never	milk/eggs/cheese	P_Firmicutes_RNT	Inverse variance weighted	15	-0.000876731	0.0177766	0.960665
other milk vs. never	milk/eggs/cheese	P_Firmicutes_RNT	IVW radial	15	-0.000876682	0.0139945	0.950049
other milk vs. never	milk/eggs/cheese	P_Firmicutes_RNT	Inverse variance weighted (multiplicative random effects)	15	-0.000876731	0.0139944	0.950046
other milk vs. never	milk/eggs/cheese	P_Firmicutes_RNT	Inverse variance weighted (fixed effects)	15	-0.000876731	0.0177766	0.960665
other milk vs. never	milk/eggs/cheese	P_Firmicutes_RNT	Simple mode	15	0.0291514	0.0413363	0.492238
other milk vs. never	milk/eggs/cheese	P_Firmicutes_RNT	Weighted mode	15	0.0136191	0.0378585	0.724414
other milk vs. never	milk/eggs/cheese	P_Firmicutes_RNT	Weighted mode (NOME)	15	0.0143587	0.0391782	0.719474
other milk vs. never	milk/eggs/cheese	P_Firmicutes_RNT	Simple mode (NOME)	15	0.0291514	0.0421476	0.500467
other milk vs. never	milk/eggs/cheese	P_Firmicutes_RNT	Robust adjusted profile score (RAPS)	15	-0.00154845	0.0193787	0.936313
other milk vs. never	milk/eggs/cheese	P_Firmicutes_RNT	Sign concordance test	15	0.2	NA	0.607239
other milk vs. never	milk/eggs/cheese	P_Firmicutes_RNT	Unweighted regression	15	-0.0252198	0.551378	0.963518
other milk vs. never	milk/eggs/cheese	P_Lentisphaerae_RNT	Maximum likelihood	16	-0.00770822	0.0118478	0.515304
other milk vs. never	milk/eggs/cheese	P_Lentisphaerae_RNT	MR Egger	16	-0.0019869	0.0187234	0.916994
other milk vs. never	milk/eggs/cheese	P_Lentisphaerae_RNT	MR Egger (bootstrap)	16	-0.0202381	0.0360533	0.285
other milk vs. never	milk/eggs/cheese	P_Lentisphaerae_RNT	Simple median	16	-0.0151879	0.0158718	0.338613
other milk vs. never	milk/eggs/cheese	P_Lentisphaerae_RNT	Weighted median	16	-0.0174593	0.0164955	0.28986
other milk vs. never	milk/eggs/cheese	P_Lentisphaerae_RNT	Penalised weighted median	16	-0.018229	0.0163159	0.263884
other milk vs. never	milk/eggs/cheese	P_Lentisphaerae_RNT	Inverse variance weighted	16	-0.00764407	0.0116487	0.511686
other milk vs. never	milk/eggs/cheese	P_Lentisphaerae_RNT	IVW radial	16	-0.00764045	0.0106059	0.471283
other milk vs. never	milk/eggs/cheese	P_Lentisphaerae_RNT	Inverse variance weighted (multiplicative random effects)	16	-0.00764407	0.0106043	0.471003
other milk vs. never	milk/eggs/cheese	P_Lentisphaerae_RNT	Inverse variance weighted (fixed effects)	16	-0.00764407	0.0116487	0.511686
other milk vs. never	milk/eggs/cheese	P_Lentisphaerae_RNT	Simple mode	16	-0.0209969	0.0282232	0.468396
other milk vs. never	milk/eggs/cheese	P_Lentisphaerae_RNT	Weighted mode	16	-0.0231341	0.0253881	0.376591
other milk vs. never	milk/eggs/cheese	P_Lentisphaerae_RNT	Weighted mode (NOME)	16	-0.0236684	0.0241514	0.342627
other milk vs. never	milk/eggs/cheese	P_Lentisphaerae_RNT	Simple mode (NOME)	16	-0.0209969	0.0283849	0.470888
other milk vs. never	milk/eggs/cheese	P_Lentisphaerae_RNT	Robust adjusted profile score (RAPS)	16	-0.0105084	0.0126329	0.405505
other milk vs. never	milk/eggs/cheese	P_Lentisphaerae_RNT	Sign concordance test	16	-0.125	NA	0.803619
other milk vs. never	milk/eggs/cheese	P_Lentisphaerae_RNT	Unweighted regression	16	0.00333483	0.300556	0.991147
other milk vs. never	milk/eggs/cheese	P_Proteobacteria_RNT	Maximum likelihood	10	0.00945991	0.0235144	0.687461
other milk vs. never	milk/eggs/cheese	P_Proteobacteria_RNT	MR Egger	10	0.0187976	0.0486629	0.709358
other milk vs. never	milk/eggs/cheese	P_Proteobacteria_RNT	MR Egger (bootstrap)	10	-0.00444475	0.0585428	0.479
other milk vs. never	milk/eggs/cheese	P_Proteobacteria_RNT	Simple median	10	0.00200373	0.0280095	0.94297
other milk vs. never	milk/eggs/cheese	P_Proteobacteria_RNT	Weighted median	10	0.000847877	0.0285376	0.976298
other milk vs. never	milk/eggs/cheese	P_Proteobacteria_RNT	Penalised weighted median	10	0.000847877	0.0294763	0.977052
other milk vs. never	milk/eggs/cheese	P_Proteobacteria_RNT	Inverse variance weighted	10	0.00938779	0.0234266	0.688617
other milk vs. never	milk/eggs/cheese	P_Proteobacteria_RNT	IVW radial	10	0.00938929	0.00911466	0.302948
other milk vs. never	milk/eggs/cheese	P_Proteobacteria_RNT	Inverse variance weighted (multiplicative random effects)	10	0.00938779	0.0091144	0.303012
other milk vs. never	milk/eggs/cheese	P_Proteobacteria_RNT	Inverse variance weighted (fixed effects)	10	0.00938779	0.0234266	0.688617
other milk vs. never	milk/eggs/cheese	P_Proteobacteria_RNT	Simple mode	10	-0.00696304	0.0437394	0.877031
other milk vs. never	milk/eggs/cheese	P_Proteobacteria_RNT	Weighted mode	10	-0.00733984	0.0398427	0.857924
other milk vs. never	milk/eggs/cheese	P_Proteobacteria_RNT	Weighted mode (NOME)	10	-0.00733984	0.0410767	0.862142
other milk vs. never	milk/eggs/cheese	P_Proteobacteria_RNT	Simple mode (NOME)	10	-0.00696304	0.0417333	0.871179
other milk vs. never	milk/eggs/cheese	P_Proteobacteria_RNT	Robust adjusted profile score (RAPS)	10	0.00944741	0.0257957	0.714186
other milk vs. never	milk/eggs/cheese	P_Proteobacteria_RNT	Sign concordance test	10	0.2	NA	0.753906
other milk vs. never	milk/eggs/cheese	P_Proteobacteria_RNT	Unweighted regression	10	0.0230738	0.862431	0.978656
overall cheese intake	milk/eggs/cheese	C_Actinobacteria_RNT	Maximum likelihood	16	-0.00373981	0.00386861	0.33369
overall cheese intake	milk/eggs/cheese	C_Actinobacteria_RNT	MR Egger	16	0.00326503	0.0099253	0.747055
overall cheese intake	milk/eggs/cheese	C_Actinobacteria_RNT	MR Egger (bootstrap)	16	-0.0123916	0.00919846	0.088
overall cheese intake	milk/eggs/cheese	C_Actinobacteria_RNT	Simple median	16	-0.00129633	0.0053577	0.808814
overall cheese intake	milk/eggs/cheese	C_Actinobacteria_RNT	Weighted median	16	-0.0011298	0.00550263	0.837322
overall cheese intake	milk/eggs/cheese	C_Actinobacteria_RNT	Penalised weighted median	16	-0.000683989	0.00540743	0.899344
overall cheese intake	milk/eggs/cheese	C_Actinobacteria_RNT	Inverse variance weighted	16	-0.00353405	0.00445769	0.427896
overall cheese intake	milk/eggs/cheese	C_Actinobacteria_RNT	IVW radial	16	-0.00353067	0.00445724	0.428291
overall cheese intake	milk/eggs/cheese	C_Actinobacteria_RNT	Inverse variance weighted (multiplicative random effects)	16	-0.00353405	0.00445769	0.427896
overall cheese intake	milk/eggs/cheese	C_Actinobacteria_RNT	Inverse variance weighted (fixed effects)	16	-0.00353405	0.00373698	0.344303
overall cheese intake	milk/eggs/cheese	C_Actinobacteria_RNT	Simple mode	16	-0.00223088	0.00940949	0.815796
overall cheese intake	milk/eggs/cheese	C_Actinobacteria_RNT	Weighted mode	16	-0.00153957	0.00876888	0.862978
overall cheese intake	milk/eggs/cheese	C_Actinobacteria_RNT	Weighted mode (NOME)	16	-0.00153957	0.00964181	0.875266
overall cheese intake	milk/eggs/cheese	C_Actinobacteria_RNT	Simple mode (NOME)	16	-0.00223088	0.00931736	0.814011
overall cheese intake	milk/eggs/cheese	C_Actinobacteria_RNT	Robust adjusted profile score (RAPS)	16	0.00100517	0.00638202	0.874851
overall cheese intake	milk/eggs/cheese	C_Actinobacteria_RNT	Sign concordance test	16	-0.125	NA	0.803619
overall cheese intake	milk/eggs/cheese	C_Actinobacteria_RNT	Unweighted regression	16	-0.000632774	0.697805	0.999276
overall cheese intake	milk/eggs/cheese	C_Alphaproteobacteria_RNT	Maximum likelihood	24	-0.00345732	0.00234489	0.140372
overall cheese intake	milk/eggs/cheese	C_Alphaproteobacteria_RNT	MR Egger	24	-0.00618814	0.00533091	0.258163
overall cheese intake	milk/eggs/cheese	C_Alphaproteobacteria_RNT	MR Egger (bootstrap)	24	0.0030179	0.00631733	0.328
overall cheese intake	milk/eggs/cheese	C_Alphaproteobacteria_RNT	Simple median	24	-0.00341357	0.00340594	0.316227
overall cheese intake	milk/eggs/cheese	C_Alphaproteobacteria_RNT	Weighted median	24	-0.00410633	0.0032581	0.207545
overall cheese intake	milk/eggs/cheese	C_Alphaproteobacteria_RNT	Penalised weighted median	24	-0.00488347	0.00326686	0.134953
overall cheese intake	milk/eggs/cheese	C_Alphaproteobacteria_RNT	Inverse variance weighted	24	-0.00338482	0.00261935	0.196276
overall cheese intake	milk/eggs/cheese	C_Alphaproteobacteria_RNT	IVW radial	24	-0.00338371	0.00262004	0.19654
overall cheese intake	milk/eggs/cheese	C_Alphaproteobacteria_RNT	Inverse variance weighted (multiplicative random effects)	24	-0.00338482	0.00261935	0.196276
overall cheese intake	milk/eggs/cheese	C_Alphaproteobacteria_RNT	Inverse variance weighted (fixed effects)	24	-0.00338482	0.00227399	0.136621
overall cheese intake	milk/eggs/cheese	C_Alphaproteobacteria_RNT	Simple mode	24	-0.000972635	0.00625953	0.877874
overall cheese intake	milk/eggs/cheese	C_Alphaproteobacteria_RNT	Weighted mode	24	-0.00316336	0.00569358	0.583848
overall cheese intake	milk/eggs/cheese	C_Alphaproteobacteria_RNT	Weighted mode (NOME)	24	-0.00352848	0.00605033	0.565442
overall cheese intake	milk/eggs/cheese	C_Alphaproteobacteria_RNT	Simple mode (NOME)	24	-0.000972635	0.00637232	0.880018
overall cheese intake	milk/eggs/cheese	C_Alphaproteobacteria_RNT	Robust adjusted profile score (RAPS)	24	-0.00393692	0.00264121	0.136072
overall cheese intake	milk/eggs/cheese	C_Alphaproteobacteria_RNT	Sign concordance test	24	-0.25	NA	0.307456
overall cheese intake	milk/eggs/cheese	C_Alphaproteobacteria_RNT	Unweighted regression	24	-0.00261437	0.339661	0.993859
overall cheese intake	milk/eggs/cheese	C_Deltaproteobacteria_RNT	Maximum likelihood	15	-0.00132762	0.00337006	0.69362
overall cheese intake	milk/eggs/cheese	C_Deltaproteobacteria_RNT	MR Egger	15	0.00115937	0.00835665	0.891785
overall cheese intake	milk/eggs/cheese	C_Deltaproteobacteria_RNT	MR Egger (bootstrap)	15	-0.00582335	0.0135284	0.331
overall cheese intake	milk/eggs/cheese	C_Deltaproteobacteria_RNT	Simple median	15	0.00474486	0.00457518	0.299695
overall cheese intake	milk/eggs/cheese	C_Deltaproteobacteria_RNT	Weighted median	15	0.00479384	0.00476338	0.314226
overall cheese intake	milk/eggs/cheese	C_Deltaproteobacteria_RNT	Penalised weighted median	15	0.00489603	0.00465944	0.293362
overall cheese intake	milk/eggs/cheese	C_Deltaproteobacteria_RNT	Inverse variance weighted	15	-0.00122353	0.00431422	0.776715
overall cheese intake	milk/eggs/cheese	C_Deltaproteobacteria_RNT	IVW radial	15	-0.00122415	0.00431454	0.77662
overall cheese intake	milk/eggs/cheese	C_Deltaproteobacteria_RNT	Inverse variance weighted (multiplicative random effects)	15	-0.00122353	0.00431422	0.776715
overall cheese intake	milk/eggs/cheese	C_Deltaproteobacteria_RNT	Inverse variance weighted (fixed effects)	15	-0.00122353	0.00326267	0.707655
overall cheese intake	milk/eggs/cheese	C_Deltaproteobacteria_RNT	Simple mode	15	0.00604326	0.00712156	0.410387
overall cheese intake	milk/eggs/cheese	C_Deltaproteobacteria_RNT	Weighted mode	15	0.00481186	0.00641838	0.465848
overall cheese intake	milk/eggs/cheese	C_Deltaproteobacteria_RNT	Weighted mode (NOME)	15	0.00481186	0.00585854	0.425218
overall cheese intake	milk/eggs/cheese	C_Deltaproteobacteria_RNT	Simple mode (NOME)	15	0.00604326	0.00747074	0.432092
overall cheese intake	milk/eggs/cheese	C_Deltaproteobacteria_RNT	Robust adjusted profile score (RAPS)	15	0.000969718	0.0035697	0.785889
overall cheese intake	milk/eggs/cheese	C_Deltaproteobacteria_RNT	Sign concordance test	15	0.2	NA	0.607239
overall cheese intake	milk/eggs/cheese	C_Deltaproteobacteria_RNT	Unweighted regression	15	-0.000268623	0.46066	0.999535
overall cheese intake	milk/eggs/cheese	C_Gammaproteobacteria_RNT	Maximum likelihood	11	-0.00220419	0.0036668	0.547759
overall cheese intake	milk/eggs/cheese	C_Gammaproteobacteria_RNT	MR Egger	11	-0.00415944	0.0084144	0.632918
overall cheese intake	milk/eggs/cheese	C_Gammaproteobacteria_RNT	MR Egger (bootstrap)	11	-0.00719841	0.0139948	0.282
overall cheese intake	milk/eggs/cheese	C_Gammaproteobacteria_RNT	Simple median	11	-0.00323143	0.00538124	0.548173
overall cheese intake	milk/eggs/cheese	C_Gammaproteobacteria_RNT	Weighted median	11	-0.00458575	0.00507471	0.366182
overall cheese intake	milk/eggs/cheese	C_Gammaproteobacteria_RNT	Penalised weighted median	11	-0.00496026	0.00488497	0.309909
overall cheese intake	milk/eggs/cheese	C_Gammaproteobacteria_RNT	Inverse variance weighted	11	-0.00212059	0.00381345	0.578155
overall cheese intake	milk/eggs/cheese	C_Gammaproteobacteria_RNT	IVW radial	11	-0.00211918	0.00381375	0.578438
overall cheese intake	milk/eggs/cheese	C_Gammaproteobacteria_RNT	Inverse variance weighted (multiplicative random effects)	11	-0.00212059	0.00381345	0.578155
overall cheese intake	milk/eggs/cheese	C_Gammaproteobacteria_RNT	Inverse variance weighted (fixed effects)	11	-0.00212059	0.00357895	0.553504
overall cheese intake	milk/eggs/cheese	C_Gammaproteobacteria_RNT	Simple mode	11	-0.00480365	0.0083547	0.578022
overall cheese intake	milk/eggs/cheese	C_Gammaproteobacteria_RNT	Weighted mode	11	-0.00781789	0.00750237	0.321923
overall cheese intake	milk/eggs/cheese	C_Gammaproteobacteria_RNT	Weighted mode (NOME)	11	-0.00813518	0.00773166	0.317473
overall cheese intake	milk/eggs/cheese	C_Gammaproteobacteria_RNT	Simple mode (NOME)	11	-0.00480365	0.00799105	0.561132
overall cheese intake	milk/eggs/cheese	C_Gammaproteobacteria_RNT	Robust adjusted profile score (RAPS)	11	-0.0032326	0.00393215	0.411024
overall cheese intake	milk/eggs/cheese	C_Gammaproteobacteria_RNT	Sign concordance test	11	-0.272727	NA	0.548828
overall cheese intake	milk/eggs/cheese	C_Gammaproteobacteria_RNT	Unweighted regression	11	-0.0035178	0.547091	0.99487
overall cheese intake	milk/eggs/cheese	Div_Chao1_RNT	Maximum likelihood	16	-0.0043654	0.00356446	0.220688
overall cheese intake	milk/eggs/cheese	Div_Chao1_RNT	MR Egger	16	0.00939397	0.0114128	0.424245
overall cheese intake	milk/eggs/cheese	Div_Chao1_RNT	MR Egger (bootstrap)	16	-0.0181831	0.0138805	0.085
overall cheese intake	milk/eggs/cheese	Div_Chao1_RNT	Simple median	16	-0.00203958	0.0049652	0.681237
overall cheese intake	milk/eggs/cheese	Div_Chao1_RNT	Weighted median	16	-0.00083108	0.00509797	0.870501
overall cheese intake	milk/eggs/cheese	Div_Chao1_RNT	Penalised weighted median	16	-0.000278627	0.00500516	0.955606
overall cheese intake	milk/eggs/cheese	Div_Chao1_RNT	Inverse variance weighted	16	-0.00411012	0.00417156	0.324491
overall cheese intake	milk/eggs/cheese	Div_Chao1_RNT	IVW radial	16	-0.00411183	0.00417222	0.324366
overall cheese intake	milk/eggs/cheese	Div_Chao1_RNT	Inverse variance weighted (multiplicative random effects)	16	-0.00411012	0.00417156	0.324491
overall cheese intake	milk/eggs/cheese	Div_Chao1_RNT	Inverse variance weighted (fixed effects)	16	-0.00411012	0.00344298	0.232568
overall cheese intake	milk/eggs/cheese	Div_Chao1_RNT	Simple mode	16	0.000208585	0.00905876	0.981933
overall cheese intake	milk/eggs/cheese	Div_Chao1_RNT	Weighted mode	16	0.000208585	0.00775069	0.978885
overall cheese intake	milk/eggs/cheese	Div_Chao1_RNT	Weighted mode (NOME)	16	0.000208585	0.0081415	0.979898
overall cheese intake	milk/eggs/cheese	Div_Chao1_RNT	Simple mode (NOME)	16	0.000208585	0.00846194	0.980659
overall cheese intake	milk/eggs/cheese	Div_Chao1_RNT	Robust adjusted profile score (RAPS)	16	-0.00241257	0.00402975	0.549381
overall cheese intake	milk/eggs/cheese	Div_Chao1_RNT	Sign concordance test	16	-0.125	NA	0.803619
overall cheese intake	milk/eggs/cheese	Div_Chao1_RNT	Unweighted regression	16	-0.00150748	0.534589	0.99775
overall cheese intake	milk/eggs/cheese	Div_NumberGenera_RNT	Maximum likelihood	13	-0.00340825	0.00395949	0.38936
overall cheese intake	milk/eggs/cheese	Div_NumberGenera_RNT	MR Egger	13	0.00498548	0.0109355	0.657331
overall cheese intake	milk/eggs/cheese	Div_NumberGenera_RNT	MR Egger (bootstrap)	13	-0.00901204	0.0121702	0.209
overall cheese intake	milk/eggs/cheese	Div_NumberGenera_RNT	Simple median	13	-0.00047316	0.00549475	0.931378
overall cheese intake	milk/eggs/cheese	Div_NumberGenera_RNT	Weighted median	13	6.19314e-05	0.00551208	0.991035
overall cheese intake	milk/eggs/cheese	Div_NumberGenera_RNT	Penalised weighted median	13	0.000471594	0.00536921	0.930009
overall cheese intake	milk/eggs/cheese	Div_NumberGenera_RNT	Inverse variance weighted	13	-0.00317662	0.00509444	0.532925
overall cheese intake	milk/eggs/cheese	Div_NumberGenera_RNT	IVW radial	13	-0.00317835	0.0050948	0.532731
overall cheese intake	milk/eggs/cheese	Div_NumberGenera_RNT	Inverse variance weighted (multiplicative random effects)	13	-0.00317662	0.00509444	0.532925
overall cheese intake	milk/eggs/cheese	Div_NumberGenera_RNT	Inverse variance weighted (fixed effects)	13	-0.00317662	0.00380609	0.403935
overall cheese intake	milk/eggs/cheese	Div_NumberGenera_RNT	Simple mode	13	0.00274895	0.00815539	0.741886
overall cheese intake	milk/eggs/cheese	Div_NumberGenera_RNT	Weighted mode	13	0.00360254	0.00760014	0.644001
overall cheese intake	milk/eggs/cheese	Div_NumberGenera_RNT	Weighted mode (NOME)	13	0.00402934	0.00795672	0.621746
overall cheese intake	milk/eggs/cheese	Div_NumberGenera_RNT	Simple mode (NOME)	13	0.00274895	0.00895105	0.764025
overall cheese intake	milk/eggs/cheese	Div_NumberGenera_RNT	Robust adjusted profile score (RAPS)	13	-0.000250259	0.0056694	0.964791
overall cheese intake	milk/eggs/cheese	Div_NumberGenera_RNT	Sign concordance test	13	-0.0769231	NA	1
overall cheese intake	milk/eggs/cheese	Div_NumberGenera_RNT	Unweighted regression	13	-0.000206739	0.606743	0.999728
overall cheese intake	milk/eggs/cheese	Div_Shannon_RNT	Maximum likelihood	11	-0.0131728	0.00467859	0.00486942
overall cheese intake	milk/eggs/cheese	Div_Shannon_RNT	MR Egger	11	-0.00695038	0.0179806	0.708071
overall cheese intake	milk/eggs/cheese	Div_Shannon_RNT	MR Egger (bootstrap)	11	-0.012902	0.0136843	0.168
overall cheese intake	milk/eggs/cheese	Div_Shannon_RNT	Simple median	11	-0.0098893	0.00693093	0.153627
overall cheese intake	milk/eggs/cheese	Div_Shannon_RNT	Weighted median	11	-0.00964492	0.00662143	0.145221
overall cheese intake	milk/eggs/cheese	Div_Shannon_RNT	Penalised weighted median	11	-0.00975144	0.00655514	0.136856
overall cheese intake	milk/eggs/cheese	Div_Shannon_RNT	Inverse variance weighted	11	-0.0126674	0.00568835	0.0259536
overall cheese intake	milk/eggs/cheese	Div_Shannon_RNT	IVW radial	11	-0.0126408	0.00569211	0.0263671
overall cheese intake	milk/eggs/cheese	Div_Shannon_RNT	Inverse variance weighted (multiplicative random effects)	11	-0.0126674	0.00568835	0.0259536
overall cheese intake	milk/eggs/cheese	Div_Shannon_RNT	Inverse variance weighted (fixed effects)	11	-0.0126674	0.00450881	0.00496206
overall cheese intake	milk/eggs/cheese	Div_Shannon_RNT	Simple mode	11	-0.00842151	0.0111683	0.468201
overall cheese intake	milk/eggs/cheese	Div_Shannon_RNT	Weighted mode	11	-0.00842151	0.0108082	0.45392
overall cheese intake	milk/eggs/cheese	Div_Shannon_RNT	Weighted mode (NOME)	11	-0.00864252	0.0102725	0.41983
overall cheese intake	milk/eggs/cheese	Div_Shannon_RNT	Simple mode (NOME)	11	-0.00842151	0.0114778	0.479966
overall cheese intake	milk/eggs/cheese	Div_Shannon_RNT	Robust adjusted profile score (RAPS)	11	-0.0130591	0.00650889	0.0448194
overall cheese intake	milk/eggs/cheese	Div_Shannon_RNT	Sign concordance test	11	-0.636364	NA	0.0654297
overall cheese intake	milk/eggs/cheese	Div_Shannon_RNT	Unweighted regression	11	-0.00170544	0.990232	0.998626
overall cheese intake	milk/eggs/cheese	F_Acidaminococcaceae_RNT	Maximum likelihood	18	0.00330844	0.00288557	0.251569
overall cheese intake	milk/eggs/cheese	F_Acidaminococcaceae_RNT	MR Egger	18	-0.00435609	0.00694301	0.539244
overall cheese intake	milk/eggs/cheese	F_Acidaminococcaceae_RNT	MR Egger (bootstrap)	18	0.0109301	0.00831564	0.092
overall cheese intake	milk/eggs/cheese	F_Acidaminococcaceae_RNT	Simple median	18	0.00359768	0.00412866	0.38354
overall cheese intake	milk/eggs/cheese	F_Acidaminococcaceae_RNT	Weighted median	18	0.00231129	0.00426674	0.588026
overall cheese intake	milk/eggs/cheese	F_Acidaminococcaceae_RNT	Penalised weighted median	18	0.00287892	0.00398788	0.470345
overall cheese intake	milk/eggs/cheese	F_Acidaminococcaceae_RNT	Inverse variance weighted	18	0.00314992	0.00355697	0.375852
overall cheese intake	milk/eggs/cheese	F_Acidaminococcaceae_RNT	IVW radial	18	0.00315204	0.00355742	0.375593
overall cheese intake	milk/eggs/cheese	F_Acidaminococcaceae_RNT	Inverse variance weighted (multiplicative random effects)	18	0.00314992	0.00355697	0.375852
overall cheese intake	milk/eggs/cheese	F_Acidaminococcaceae_RNT	Inverse variance weighted (fixed effects)	18	0.00314992	0.00277914	0.257039
overall cheese intake	milk/eggs/cheese	F_Acidaminococcaceae_RNT	Simple mode	18	0.00326634	0.00709678	0.651164
overall cheese intake	milk/eggs/cheese	F_Acidaminococcaceae_RNT	Weighted mode	18	0.00269035	0.00693306	0.702798
overall cheese intake	milk/eggs/cheese	F_Acidaminococcaceae_RNT	Weighted mode (NOME)	18	0.00269035	0.00707178	0.708335
overall cheese intake	milk/eggs/cheese	F_Acidaminococcaceae_RNT	Simple mode (NOME)	18	0.00326634	0.00724047	0.657603
overall cheese intake	milk/eggs/cheese	F_Acidaminococcaceae_RNT	Robust adjusted profile score (RAPS)	18	0.00364093	0.00350538	0.298958
overall cheese intake	milk/eggs/cheese	F_Acidaminococcaceae_RNT	Sign concordance test	18	0.555556	NA	0.0308838
overall cheese intake	milk/eggs/cheese	F_Acidaminococcaceae_RNT	Unweighted regression	18	-0.00228599	0.438864	0.995844
overall cheese intake	milk/eggs/cheese	F_Coriobacteriaceae_RNT	Maximum likelihood	16	-0.00123194	0.00367293	0.737314
overall cheese intake	milk/eggs/cheese	F_Coriobacteriaceae_RNT	MR Egger	16	-0.00615094	0.0113212	0.59546
overall cheese intake	milk/eggs/cheese	F_Coriobacteriaceae_RNT	MR Egger (bootstrap)	16	0.00272386	0.0135298	0.415
overall cheese intake	milk/eggs/cheese	F_Coriobacteriaceae_RNT	Simple median	16	-0.00488227	0.00501289	0.330085
overall cheese intake	milk/eggs/cheese	F_Coriobacteriaceae_RNT	Weighted median	16	-0.00450671	0.00513934	0.380538
overall cheese intake	milk/eggs/cheese	F_Coriobacteriaceae_RNT	Penalised weighted median	16	-0.00480592	0.00491422	0.328093
overall cheese intake	milk/eggs/cheese	F_Coriobacteriaceae_RNT	Inverse variance weighted	16	-0.00116974	0.00412986	0.776993
overall cheese intake	milk/eggs/cheese	F_Coriobacteriaceae_RNT	IVW radial	16	-0.00116967	0.00412994	0.777011
overall cheese intake	milk/eggs/cheese	F_Coriobacteriaceae_RNT	Inverse variance weighted (multiplicative random effects)	16	-0.00116974	0.00412986	0.776993
overall cheese intake	milk/eggs/cheese	F_Coriobacteriaceae_RNT	Inverse variance weighted (fixed effects)	16	-0.00116974	0.00357492	0.743512
overall cheese intake	milk/eggs/cheese	F_Coriobacteriaceae_RNT	Simple mode	16	-0.00810762	0.0089055	0.377006
overall cheese intake	milk/eggs/cheese	F_Coriobacteriaceae_RNT	Weighted mode	16	-0.00696188	0.00829769	0.414633
overall cheese intake	milk/eggs/cheese	F_Coriobacteriaceae_RNT	Weighted mode (NOME)	16	-0.00810762	0.00948378	0.406058
overall cheese intake	milk/eggs/cheese	F_Coriobacteriaceae_RNT	Simple mode (NOME)	16	-0.00810762	0.00817884	0.337265
overall cheese intake	milk/eggs/cheese	F_Coriobacteriaceae_RNT	Robust adjusted profile score (RAPS)	16	-0.00277014	0.00395775	0.483973
overall cheese intake	milk/eggs/cheese	F_Coriobacteriaceae_RNT	Sign concordance test	16	-0.25	NA	0.454498
overall cheese intake	milk/eggs/cheese	F_Coriobacteriaceae_RNT	Unweighted regression	16	0.00029079	0.78341	0.999704
overall cheese intake	milk/eggs/cheese	F_Desulfovibrionaceae_RNT	Maximum likelihood	17	-0.00425033	0.00329474	0.197038
overall cheese intake	milk/eggs/cheese	F_Desulfovibrionaceae_RNT	MR Egger	17	0.00681425	0.00708979	0.351722
overall cheese intake	milk/eggs/cheese	F_Desulfovibrionaceae_RNT	MR Egger (bootstrap)	17	-0.0164501	0.00907757	0.031
overall cheese intake	milk/eggs/cheese	F_Desulfovibrionaceae_RNT	Simple median	17	-0.00351952	0.00453617	0.437821
overall cheese intake	milk/eggs/cheese	F_Desulfovibrionaceae_RNT	Weighted median	17	-0.00347698	0.00452061	0.441811
overall cheese intake	milk/eggs/cheese	F_Desulfovibrionaceae_RNT	Penalised weighted median	17	-0.00347698	0.00454639	0.444404
overall cheese intake	milk/eggs/cheese	F_Desulfovibrionaceae_RNT	Inverse variance weighted	17	-0.00426649	0.0032354	0.187272
overall cheese intake	milk/eggs/cheese	F_Desulfovibrionaceae_RNT	IVW radial	17	-0.00426958	0.00293383	0.145588
overall cheese intake	milk/eggs/cheese	F_Desulfovibrionaceae_RNT	Inverse variance weighted (multiplicative random effects)	17	-0.00426649	0.00293286	0.145747
overall cheese intake	milk/eggs/cheese	F_Desulfovibrionaceae_RNT	Inverse variance weighted (fixed effects)	17	-0.00426649	0.0032354	0.187272
overall cheese intake	milk/eggs/cheese	F_Desulfovibrionaceae_RNT	Simple mode	17	-0.00494149	0.00812797	0.551746
overall cheese intake	milk/eggs/cheese	F_Desulfovibrionaceae_RNT	Weighted mode	17	-0.00306154	0.00733696	0.682022
overall cheese intake	milk/eggs/cheese	F_Desulfovibrionaceae_RNT	Weighted mode (NOME)	17	-0.00323245	0.00767682	0.679309
overall cheese intake	milk/eggs/cheese	F_Desulfovibrionaceae_RNT	Simple mode (NOME)	17	-0.00494149	0.0075949	0.524518
overall cheese intake	milk/eggs/cheese	F_Desulfovibrionaceae_RNT	Robust adjusted profile score (RAPS)	17	-0.00443593	0.00351031	0.206342
overall cheese intake	milk/eggs/cheese	F_Desulfovibrionaceae_RNT	Sign concordance test	17	-0.294118	NA	0.332306
overall cheese intake	milk/eggs/cheese	F_Desulfovibrionaceae_RNT	Unweighted regression	17	-0.00145497	0.524532	0.997787
overall cheese intake	milk/eggs/cheese	F_Enterobacteriaceae_RNT	Maximum likelihood	10	0.000559318	0.00361192	0.876937
overall cheese intake	milk/eggs/cheese	F_Enterobacteriaceae_RNT	MR Egger	10	0.00285513	0.00846563	0.744598
overall cheese intake	milk/eggs/cheese	F_Enterobacteriaceae_RNT	MR Egger (bootstrap)	10	0.00150545	0.00886229	0.425
overall cheese intake	milk/eggs/cheese	F_Enterobacteriaceae_RNT	Simple median	10	0.00216418	0.0047259	0.646995
overall cheese intake	milk/eggs/cheese	F_Enterobacteriaceae_RNT	Weighted median	10	0.00255915	0.00466141	0.583
overall cheese intake	milk/eggs/cheese	F_Enterobacteriaceae_RNT	Penalised weighted median	10	0.00255915	0.00476614	0.591306
overall cheese intake	milk/eggs/cheese	F_Enterobacteriaceae_RNT	Inverse variance weighted	10	0.000534727	0.00357547	0.881116
overall cheese intake	milk/eggs/cheese	F_Enterobacteriaceae_RNT	IVW radial	10	0.000534648	0.0035755	0.881135
overall cheese intake	milk/eggs/cheese	F_Enterobacteriaceae_RNT	Inverse variance weighted (multiplicative random effects)	10	0.000534727	0.00357547	0.881116
overall cheese intake	milk/eggs/cheese	F_Enterobacteriaceae_RNT	Inverse variance weighted (fixed effects)	10	0.000534727	0.00354017	0.87994
overall cheese intake	milk/eggs/cheese	F_Enterobacteriaceae_RNT	Simple mode	10	0.00382854	0.00695064	0.595165
overall cheese intake	milk/eggs/cheese	F_Enterobacteriaceae_RNT	Weighted mode	10	0.00397718	0.00654334	0.55833
overall cheese intake	milk/eggs/cheese	F_Enterobacteriaceae_RNT	Weighted mode (NOME)	10	0.00427446	0.00706744	0.560242
overall cheese intake	milk/eggs/cheese	F_Enterobacteriaceae_RNT	Simple mode (NOME)	10	0.00382854	0.00747496	0.620855
overall cheese intake	milk/eggs/cheese	F_Enterobacteriaceae_RNT	Robust adjusted profile score (RAPS)	10	0.00127047	0.0038409	0.740814
overall cheese intake	milk/eggs/cheese	F_Enterobacteriaceae_RNT	Sign concordance test	10	0.2	NA	0.753906
overall cheese intake	milk/eggs/cheese	F_Enterobacteriaceae_RNT	Unweighted regression	10	0.00198494	0.68076	0.997674
overall cheese intake	milk/eggs/cheese	F_Enterococcaceae_RNT	Maximum likelihood	28	0.000637362	0.000621479	0.305101
overall cheese intake	milk/eggs/cheese	F_Enterococcaceae_RNT	MR Egger	28	0.000128688	0.000762982	0.867366
overall cheese intake	milk/eggs/cheese	F_Enterococcaceae_RNT	MR Egger (bootstrap)	28	-0.00032025	0.00236209	0.432
overall cheese intake	milk/eggs/cheese	F_Enterococcaceae_RNT	Simple median	28	0.00116917	0.00104212	0.261897
overall cheese intake	milk/eggs/cheese	F_Enterococcaceae_RNT	Weighted median	28	0.000464307	0.000919162	0.613459
overall cheese intake	milk/eggs/cheese	F_Enterococcaceae_RNT	Penalised weighted median	28	0.000464307	0.000914048	0.611476
overall cheese intake	milk/eggs/cheese	F_Enterococcaceae_RNT	Inverse variance weighted	28	0.000624525	0.000625918	0.318389
overall cheese intake	milk/eggs/cheese	F_Enterococcaceae_RNT	IVW radial	28	0.000626529	0.000626403	0.317213
overall cheese intake	milk/eggs/cheese	F_Enterococcaceae_RNT	Inverse variance weighted (multiplicative random effects)	28	0.000624525	0.000625918	0.318389
overall cheese intake	milk/eggs/cheese	F_Enterococcaceae_RNT	Inverse variance weighted (fixed effects)	28	0.000624525	0.000605397	0.302261
overall cheese intake	milk/eggs/cheese	F_Enterococcaceae_RNT	Simple mode	28	0.000933547	0.00136072	0.49852
overall cheese intake	milk/eggs/cheese	F_Enterococcaceae_RNT	Weighted mode	28	0.000580854	0.000965525	0.552463
overall cheese intake	milk/eggs/cheese	F_Enterococcaceae_RNT	Weighted mode (NOME)	28	0.000580854	0.000929263	0.537173
overall cheese intake	milk/eggs/cheese	F_Enterococcaceae_RNT	Simple mode (NOME)	28	0.000933547	0.00158773	0.561433
overall cheese intake	milk/eggs/cheese	F_Enterococcaceae_RNT	Robust adjusted profile score (RAPS)	28	0.00070751	0.000791032	0.3711
overall cheese intake	milk/eggs/cheese	F_Enterococcaceae_RNT	Sign concordance test	28	0.357143	NA	0.0871586
overall cheese intake	milk/eggs/cheese	F_Enterococcaceae_RNT	Unweighted regression	28	0.000144464	0.0635166	0.998185
overall cheese intake	milk/eggs/cheese	F_Erysipelotrichaceae_RNT	Maximum likelihood	16	0.00650583	0.00381283	0.0879526
overall cheese intake	milk/eggs/cheese	F_Erysipelotrichaceae_RNT	MR Egger	16	0.003995	0.0107754	0.716373
overall cheese intake	milk/eggs/cheese	F_Erysipelotrichaceae_RNT	MR Egger (bootstrap)	16	0.00711055	0.00920301	0.221
overall cheese intake	milk/eggs/cheese	F_Erysipelotrichaceae_RNT	Simple median	16	0.00988835	0.00546322	0.0702982
overall cheese intake	milk/eggs/cheese	F_Erysipelotrichaceae_RNT	Weighted median	16	0.00228171	0.00564802	0.686225
overall cheese intake	milk/eggs/cheese	F_Erysipelotrichaceae_RNT	Penalised weighted median	16	0.003259	0.00566498	0.565096
overall cheese intake	milk/eggs/cheese	F_Erysipelotrichaceae_RNT	Inverse variance weighted	16	0.00626088	0.00499203	0.209778
overall cheese intake	milk/eggs/cheese	F_Erysipelotrichaceae_RNT	IVW radial	16	0.00627819	0.00499218	0.208534
overall cheese intake	milk/eggs/cheese	F_Erysipelotrichaceae_RNT	Inverse variance weighted (multiplicative random effects)	16	0.00626088	0.00499203	0.209778
overall cheese intake	milk/eggs/cheese	F_Erysipelotrichaceae_RNT	Inverse variance weighted (fixed effects)	16	0.00626088	0.00361206	0.0830379
overall cheese intake	milk/eggs/cheese	F_Erysipelotrichaceae_RNT	Simple mode	16	0.000211504	0.0122401	0.986441
overall cheese intake	milk/eggs/cheese	F_Erysipelotrichaceae_RNT	Weighted mode	16	-0.00321893	0.0109018	0.771839
overall cheese intake	milk/eggs/cheese	F_Erysipelotrichaceae_RNT	Weighted mode (NOME)	16	-0.00348281	0.0118718	0.773261
overall cheese intake	milk/eggs/cheese	F_Erysipelotrichaceae_RNT	Simple mode (NOME)	16	0.000211504	0.0133105	0.987532
overall cheese intake	milk/eggs/cheese	F_Erysipelotrichaceae_RNT	Robust adjusted profile score (RAPS)	16	0.00728926	0.00730756	0.318524
overall cheese intake	milk/eggs/cheese	F_Erysipelotrichaceae_RNT	Sign concordance test	16	0.125	NA	0.803619
overall cheese intake	milk/eggs/cheese	F_Erysipelotrichaceae_RNT	Unweighted regression	16	0.0074603	0.614702	0.990317
overall cheese intake	milk/eggs/cheese	F_Lachnospiraceae_RNT	Maximum likelihood	23	0.00136327	0.00308395	0.658451
overall cheese intake	milk/eggs/cheese	F_Lachnospiraceae_RNT	MR Egger	23	-0.00119028	0.00622278	0.850146
overall cheese intake	milk/eggs/cheese	F_Lachnospiraceae_RNT	MR Egger (bootstrap)	23	0.00579017	0.0080431	0.228
overall cheese intake	milk/eggs/cheese	F_Lachnospiraceae_RNT	Simple median	23	0.0014084	0.00415767	0.734801
overall cheese intake	milk/eggs/cheese	F_Lachnospiraceae_RNT	Weighted median	23	0.00140897	0.00429103	0.742646
overall cheese intake	milk/eggs/cheese	F_Lachnospiraceae_RNT	Penalised weighted median	23	0.00140897	0.00423699	0.739482
overall cheese intake	milk/eggs/cheese	F_Lachnospiraceae_RNT	Inverse variance weighted	23	0.00133644	0.00303047	0.659212
overall cheese intake	milk/eggs/cheese	F_Lachnospiraceae_RNT	IVW radial	23	0.00133647	0.0027061	0.621396
overall cheese intake	milk/eggs/cheese	F_Lachnospiraceae_RNT	Inverse variance weighted (multiplicative random effects)	23	0.00133644	0.00270606	0.621398
overall cheese intake	milk/eggs/cheese	F_Lachnospiraceae_RNT	Inverse variance weighted (fixed effects)	23	0.00133644	0.00303047	0.659212
overall cheese intake	milk/eggs/cheese	F_Lachnospiraceae_RNT	Simple mode	23	0.00247951	0.00744754	0.742339
overall cheese intake	milk/eggs/cheese	F_Lachnospiraceae_RNT	Weighted mode	23	0.00247951	0.00735913	0.739363
overall cheese intake	milk/eggs/cheese	F_Lachnospiraceae_RNT	Weighted mode (NOME)	23	0.00247951	0.00792634	0.757364
overall cheese intake	milk/eggs/cheese	F_Lachnospiraceae_RNT	Simple mode (NOME)	23	0.00247951	0.00806286	0.761338
overall cheese intake	milk/eggs/cheese	F_Lachnospiraceae_RNT	Robust adjusted profile score (RAPS)	23	0.000915269	0.00328317	0.780417
overall cheese intake	milk/eggs/cheese	F_Lachnospiraceae_RNT	Sign concordance test	23	0.304348	NA	0.21004
overall cheese intake	milk/eggs/cheese	F_Lachnospiraceae_RNT	Unweighted regression	23	0.00181614	0.495357	0.997075
overall cheese intake	milk/eggs/cheese	F_Peptostreptococcaceae_RNT	Maximum likelihood	19	-0.00112128	0.00303319	0.711627
overall cheese intake	milk/eggs/cheese	F_Peptostreptococcaceae_RNT	MR Egger	19	0.00156374	0.00622747	0.804744
overall cheese intake	milk/eggs/cheese	F_Peptostreptococcaceae_RNT	MR Egger (bootstrap)	19	-0.00636997	0.00888517	0.229
overall cheese intake	milk/eggs/cheese	F_Peptostreptococcaceae_RNT	Simple median	19	0.00091669	0.00428897	0.830756
overall cheese intake	milk/eggs/cheese	F_Peptostreptococcaceae_RNT	Weighted median	19	-0.000602594	0.00411787	0.883656
overall cheese intake	milk/eggs/cheese	F_Peptostreptococcaceae_RNT	Penalised weighted median	19	-0.000602594	0.00397048	0.879369
overall cheese intake	milk/eggs/cheese	F_Peptostreptococcaceae_RNT	Inverse variance weighted	19	-0.00111109	0.00298233	0.709477
overall cheese intake	milk/eggs/cheese	F_Peptostreptococcaceae_RNT	IVW radial	19	-0.00111108	0.00251789	0.659015
overall cheese intake	milk/eggs/cheese	F_Peptostreptococcaceae_RNT	Inverse variance weighted (multiplicative random effects)	19	-0.00111109	0.00251792	0.659014
overall cheese intake	milk/eggs/cheese	F_Peptostreptococcaceae_RNT	Inverse variance weighted (fixed effects)	19	-0.00111109	0.00298233	0.709477
overall cheese intake	milk/eggs/cheese	F_Peptostreptococcaceae_RNT	Simple mode	19	0.00497609	0.008676	0.573371
overall cheese intake	milk/eggs/cheese	F_Peptostreptococcaceae_RNT	Weighted mode	19	0.00536231	0.00825363	0.524097
overall cheese intake	milk/eggs/cheese	F_Peptostreptococcaceae_RNT	Weighted mode (NOME)	19	0.00574854	0.00823678	0.494151
overall cheese intake	milk/eggs/cheese	F_Peptostreptococcaceae_RNT	Simple mode (NOME)	19	0.00497609	0.00830471	0.556514
overall cheese intake	milk/eggs/cheese	F_Peptostreptococcaceae_RNT	Robust adjusted profile score (RAPS)	19	-0.00111202	0.00322388	0.730145
overall cheese intake	milk/eggs/cheese	F_Peptostreptococcaceae_RNT	Sign concordance test	19	0.0526316	NA	1
overall cheese intake	milk/eggs/cheese	F_Peptostreptococcaceae_RNT	Unweighted regression	19	-0.000633847	0.48858	0.998965
overall cheese intake	milk/eggs/cheese	F_Porphyromonadaceae_RNT	Maximum likelihood	16	-0.00829797	0.00380567	0.0292262
overall cheese intake	milk/eggs/cheese	F_Porphyromonadaceae_RNT	MR Egger	16	-0.0186703	0.00801583	0.0353372
overall cheese intake	milk/eggs/cheese	F_Porphyromonadaceae_RNT	MR Egger (bootstrap)	16	0.00588263	0.010729	0.294
overall cheese intake	milk/eggs/cheese	F_Porphyromonadaceae_RNT	Simple median	16	-0.00827071	0.00512851	0.106811
overall cheese intake	milk/eggs/cheese	F_Porphyromonadaceae_RNT	Weighted median	16	-0.00819924	0.00542222	0.130494
overall cheese intake	milk/eggs/cheese	F_Porphyromonadaceae_RNT	Penalised weighted median	16	-0.00825095	0.00538822	0.125696
overall cheese intake	milk/eggs/cheese	F_Porphyromonadaceae_RNT	Inverse variance weighted	16	-0.00810487	0.00409962	0.0480441
overall cheese intake	milk/eggs/cheese	F_Porphyromonadaceae_RNT	IVW radial	16	-0.00810304	0.00410115	0.0481776
overall cheese intake	milk/eggs/cheese	F_Porphyromonadaceae_RNT	Inverse variance weighted (multiplicative random effects)	16	-0.00810487	0.00409962	0.0480441
overall cheese intake	milk/eggs/cheese	F_Porphyromonadaceae_RNT	Inverse variance weighted (fixed effects)	16	-0.00810487	0.00369172	0.0281335
overall cheese intake	milk/eggs/cheese	F_Porphyromonadaceae_RNT	Simple mode	16	-0.00693974	0.00877785	0.441501
overall cheese intake	milk/eggs/cheese	F_Porphyromonadaceae_RNT	Weighted mode	16	-0.00653476	0.00788584	0.420282
overall cheese intake	milk/eggs/cheese	F_Porphyromonadaceae_RNT	Weighted mode (NOME)	16	-0.00673725	0.00878102	0.45484
overall cheese intake	milk/eggs/cheese	F_Porphyromonadaceae_RNT	Simple mode (NOME)	16	-0.00693974	0.00895211	0.450266
overall cheese intake	milk/eggs/cheese	F_Porphyromonadaceae_RNT	Robust adjusted profile score (RAPS)	16	-0.00902025	0.00402139	0.0248925
overall cheese intake	milk/eggs/cheese	F_Porphyromonadaceae_RNT	Sign concordance test	16	-0.625	NA	0.0212708
overall cheese intake	milk/eggs/cheese	F_Porphyromonadaceae_RNT	Unweighted regression	16	-0.011693	0.649673	0.98564
overall cheese intake	milk/eggs/cheese	F_Rhodospirillaceae_RNT	Maximum likelihood	20	-0.00395838	0.00258724	0.126027
overall cheese intake	milk/eggs/cheese	F_Rhodospirillaceae_RNT	MR Egger	20	-0.00708561	0.00550501	0.214359
overall cheese intake	milk/eggs/cheese	F_Rhodospirillaceae_RNT	MR Egger (bootstrap)	20	0.00388747	0.00853573	0.324
overall cheese intake	milk/eggs/cheese	F_Rhodospirillaceae_RNT	Simple median	20	-0.00390657	0.00340898	0.25181
overall cheese intake	milk/eggs/cheese	F_Rhodospirillaceae_RNT	Weighted median	20	-0.00246051	0.00359651	0.493888
overall cheese intake	milk/eggs/cheese	F_Rhodospirillaceae_RNT	Penalised weighted median	20	-0.00321379	0.0035328	0.362981
overall cheese intake	milk/eggs/cheese	F_Rhodospirillaceae_RNT	Inverse variance weighted	20	-0.00391567	0.00278485	0.159707
overall cheese intake	milk/eggs/cheese	F_Rhodospirillaceae_RNT	IVW radial	20	-0.00391635	0.00278513	0.159676
overall cheese intake	milk/eggs/cheese	F_Rhodospirillaceae_RNT	Inverse variance weighted (multiplicative random effects)	20	-0.00391567	0.00278485	0.159707
overall cheese intake	milk/eggs/cheese	F_Rhodospirillaceae_RNT	Inverse variance weighted (fixed effects)	20	-0.00391567	0.00250773	0.11842
overall cheese intake	milk/eggs/cheese	F_Rhodospirillaceae_RNT	Simple mode	20	-0.00202948	0.00654109	0.759736
overall cheese intake	milk/eggs/cheese	F_Rhodospirillaceae_RNT	Weighted mode	20	-0.00137773	0.00588746	0.817479
overall cheese intake	milk/eggs/cheese	F_Rhodospirillaceae_RNT	Weighted mode (NOME)	20	-0.00154067	0.00619226	0.806181
overall cheese intake	milk/eggs/cheese	F_Rhodospirillaceae_RNT	Simple mode (NOME)	20	-0.00202948	0.0062869	0.750364
overall cheese intake	milk/eggs/cheese	F_Rhodospirillaceae_RNT	Robust adjusted profile score (RAPS)	20	-0.00443173	0.00270298	0.101094
overall cheese intake	milk/eggs/cheese	F_Rhodospirillaceae_RNT	Sign concordance test	20	-0.3	NA	0.263176
overall cheese intake	milk/eggs/cheese	F_Rhodospirillaceae_RNT	Unweighted regression	20	-0.00455664	0.374498	0.990292
overall cheese intake	milk/eggs/cheese	F_Ruminococcaceae_RNT	Maximum likelihood	14	-0.00416256	0.00386511	0.281499
overall cheese intake	milk/eggs/cheese	F_Ruminococcaceae_RNT	MR Egger	14	-0.0105764	0.00933162	0.279185
overall cheese intake	milk/eggs/cheese	F_Ruminococcaceae_RNT	MR Egger (bootstrap)	14	0.000552089	0.0128608	0.488
overall cheese intake	milk/eggs/cheese	F_Ruminococcaceae_RNT	Simple median	14	-0.00248425	0.00521259	0.633656
overall cheese intake	milk/eggs/cheese	F_Ruminococcaceae_RNT	Weighted median	14	-0.00448683	0.00540838	0.406761
overall cheese intake	milk/eggs/cheese	F_Ruminococcaceae_RNT	Penalised weighted median	14	-0.00558501	0.00542997	0.30369
overall cheese intake	milk/eggs/cheese	F_Ruminococcaceae_RNT	Inverse variance weighted	14	-0.00397676	0.00417355	0.340667
overall cheese intake	milk/eggs/cheese	F_Ruminococcaceae_RNT	IVW radial	14	-0.00397579	0.00417396	0.340832
overall cheese intake	milk/eggs/cheese	F_Ruminococcaceae_RNT	Inverse variance weighted (multiplicative random effects)	14	-0.00397676	0.00417355	0.340667
overall cheese intake	milk/eggs/cheese	F_Ruminococcaceae_RNT	Inverse variance weighted (fixed effects)	14	-0.00397676	0.00376732	0.291154
overall cheese intake	milk/eggs/cheese	F_Ruminococcaceae_RNT	Simple mode	14	0.00341208	0.0095959	0.727861
overall cheese intake	milk/eggs/cheese	F_Ruminococcaceae_RNT	Weighted mode	14	0.00214583	0.00931273	0.821353
overall cheese intake	milk/eggs/cheese	F_Ruminococcaceae_RNT	Weighted mode (NOME)	14	0.00193479	0.00981156	0.846725
overall cheese intake	milk/eggs/cheese	F_Ruminococcaceae_RNT	Simple mode (NOME)	14	0.00341208	0.0101041	0.740986
overall cheese intake	milk/eggs/cheese	F_Ruminococcaceae_RNT	Robust adjusted profile score (RAPS)	14	-0.00500021	0.00424751	0.239112
overall cheese intake	milk/eggs/cheese	F_Ruminococcaceae_RNT	Sign concordance test	14	0	NA	1
overall cheese intake	milk/eggs/cheese	F_Ruminococcaceae_RNT	Unweighted regression	14	-0.00942037	0.71079	0.989426
overall cheese intake	milk/eggs/cheese	F_Streptococcaceae_RNT	Maximum likelihood	12	-0.00537282	0.00407806	0.187674
overall cheese intake	milk/eggs/cheese	F_Streptococcaceae_RNT	MR Egger	12	0.00745449	0.01215	0.553221
overall cheese intake	milk/eggs/cheese	F_Streptococcaceae_RNT	MR Egger (bootstrap)	12	-0.0141396	0.0111985	0.093
overall cheese intake	milk/eggs/cheese	F_Streptococcaceae_RNT	Simple median	12	-0.00281251	0.00534502	0.598754
overall cheese intake	milk/eggs/cheese	F_Streptococcaceae_RNT	Weighted median	12	-0.00290137	0.00543775	0.593646
overall cheese intake	milk/eggs/cheese	F_Streptococcaceae_RNT	Penalised weighted median	12	-0.00273545	0.00553388	0.621088
overall cheese intake	milk/eggs/cheese	F_Streptococcaceae_RNT	Inverse variance weighted	12	-0.00478896	0.00612522	0.434306
overall cheese intake	milk/eggs/cheese	F_Streptococcaceae_RNT	IVW radial	12	-0.00479815	0.00612648	0.43352
overall cheese intake	milk/eggs/cheese	F_Streptococcaceae_RNT	Inverse variance weighted (multiplicative random effects)	12	-0.00478896	0.00612522	0.434306
overall cheese intake	milk/eggs/cheese	F_Streptococcaceae_RNT	Inverse variance weighted (fixed effects)	12	-0.00478896	0.00381124	0.208921
overall cheese intake	milk/eggs/cheese	F_Streptococcaceae_RNT	Simple mode	12	-0.00512373	0.00830473	0.549815
overall cheese intake	milk/eggs/cheese	F_Streptococcaceae_RNT	Weighted mode	12	-0.00570005	0.0076656	0.47271
overall cheese intake	milk/eggs/cheese	F_Streptococcaceae_RNT	Weighted mode (NOME)	12	-0.00570005	0.00770173	0.47474
overall cheese intake	milk/eggs/cheese	F_Streptococcaceae_RNT	Simple mode (NOME)	12	-0.00512373	0.00823856	0.546668
overall cheese intake	milk/eggs/cheese	F_Streptococcaceae_RNT	Robust adjusted profile score (RAPS)	12	-0.00133474	0.00572088	0.81552
overall cheese intake	milk/eggs/cheese	F_Streptococcaceae_RNT	Sign concordance test	12	-0.333333	NA	0.387695
overall cheese intake	milk/eggs/cheese	F_Streptococcaceae_RNT	Unweighted regression	12	-0.00146721	0.607379	0.998073
overall cheese intake	milk/eggs/cheese	F_Sutterellaceae_RNT	Maximum likelihood	16	-0.00155788	0.0033765	0.644519
overall cheese intake	milk/eggs/cheese	F_Sutterellaceae_RNT	MR Egger	16	0.000817893	0.00787864	0.918791
overall cheese intake	milk/eggs/cheese	F_Sutterellaceae_RNT	MR Egger (bootstrap)	16	-0.0178349	0.0123005	0.075
overall cheese intake	milk/eggs/cheese	F_Sutterellaceae_RNT	Simple median	16	0.000294517	0.0050656	0.953637
overall cheese intake	milk/eggs/cheese	F_Sutterellaceae_RNT	Weighted median	16	-0.00245074	0.00475008	0.605899
overall cheese intake	milk/eggs/cheese	F_Sutterellaceae_RNT	Penalised weighted median	16	-0.00278899	0.00501306	0.577975
overall cheese intake	milk/eggs/cheese	F_Sutterellaceae_RNT	Inverse variance weighted	16	-0.0015326	0.00413357	0.710809
overall cheese intake	milk/eggs/cheese	F_Sutterellaceae_RNT	IVW radial	16	-0.00152969	0.00413384	0.711352
overall cheese intake	milk/eggs/cheese	F_Sutterellaceae_RNT	Inverse variance weighted (multiplicative random effects)	16	-0.0015326	0.00413357	0.710809
overall cheese intake	milk/eggs/cheese	F_Sutterellaceae_RNT	Inverse variance weighted (fixed effects)	16	-0.0015326	0.00326947	0.63924
overall cheese intake	milk/eggs/cheese	F_Sutterellaceae_RNT	Simple mode	16	0.00119965	0.0101257	0.907263
overall cheese intake	milk/eggs/cheese	F_Sutterellaceae_RNT	Weighted mode	16	-0.00387587	0.00817096	0.642084
overall cheese intake	milk/eggs/cheese	F_Sutterellaceae_RNT	Weighted mode (NOME)	16	-0.0050294	0.0082657	0.551982
overall cheese intake	milk/eggs/cheese	F_Sutterellaceae_RNT	Simple mode (NOME)	16	0.00119965	0.0107525	0.912644
overall cheese intake	milk/eggs/cheese	F_Sutterellaceae_RNT	Robust adjusted profile score (RAPS)	16	-0.00195064	0.00481944	0.685665
overall cheese intake	milk/eggs/cheese	F_Sutterellaceae_RNT	Sign concordance test	16	0	NA	1
overall cheese intake	milk/eggs/cheese	F_Sutterellaceae_RNT	Unweighted regression	16	-0.00386108	0.520173	0.994078
overall cheese intake	milk/eggs/cheese	F_Veillonellaceae_RNT	Maximum likelihood	15	-0.00153362	0.00320291	0.632066
overall cheese intake	milk/eggs/cheese	F_Veillonellaceae_RNT	MR Egger	15	-0.00186249	0.00755077	0.809022
overall cheese intake	milk/eggs/cheese	F_Veillonellaceae_RNT	MR Egger (bootstrap)	15	-0.0059524	0.00993017	0.267
overall cheese intake	milk/eggs/cheese	F_Veillonellaceae_RNT	Simple median	15	-0.00259108	0.00504732	0.607701
overall cheese intake	milk/eggs/cheese	F_Veillonellaceae_RNT	Weighted median	15	-0.00260647	0.00449595	0.562091
overall cheese intake	milk/eggs/cheese	F_Veillonellaceae_RNT	Penalised weighted median	15	-0.000910141	0.00451693	0.840311
overall cheese intake	milk/eggs/cheese	F_Veillonellaceae_RNT	Inverse variance weighted	15	-0.00134325	0.00432483	0.756113
overall cheese intake	milk/eggs/cheese	F_Veillonellaceae_RNT	IVW radial	15	-0.00134252	0.00432465	0.75623
overall cheese intake	milk/eggs/cheese	F_Veillonellaceae_RNT	Inverse variance weighted (multiplicative random effects)	15	-0.00134325	0.00432483	0.756113
overall cheese intake	milk/eggs/cheese	F_Veillonellaceae_RNT	Inverse variance weighted (fixed effects)	15	-0.00134325	0.0030268	0.657199
overall cheese intake	milk/eggs/cheese	F_Veillonellaceae_RNT	Simple mode	15	-0.000950444	0.0084226	0.911756
overall cheese intake	milk/eggs/cheese	F_Veillonellaceae_RNT	Weighted mode	15	-0.000378204	0.00826652	0.964155
overall cheese intake	milk/eggs/cheese	F_Veillonellaceae_RNT	Weighted mode (NOME)	15	3.28981e-06	0.00831241	0.99969
overall cheese intake	milk/eggs/cheese	F_Veillonellaceae_RNT	Simple mode (NOME)	15	-0.000950444	0.00852018	0.912762
overall cheese intake	milk/eggs/cheese	F_Veillonellaceae_RNT	Robust adjusted profile score (RAPS)	15	0.00110984	0.00582697	0.848944
overall cheese intake	milk/eggs/cheese	F_Veillonellaceae_RNT	Sign concordance test	15	-0.0666667	NA	1
overall cheese intake	milk/eggs/cheese	F_Veillonellaceae_RNT	Unweighted regression	15	-0.00191756	0.392499	0.996102
overall cheese intake	milk/eggs/cheese	G_Acidaminococcus_RNT	Maximum likelihood	51	-0.00069349	0.000340387	0.0416142
overall cheese intake	milk/eggs/cheese	G_Acidaminococcus_RNT	MR Egger	51	-0.000544986	0.000625527	0.387871
overall cheese intake	milk/eggs/cheese	G_Acidaminococcus_RNT	MR Egger (bootstrap)	51	-0.00245048	0.00129119	0.026
overall cheese intake	milk/eggs/cheese	G_Acidaminococcus_RNT	Simple median	51	-0.00171609	0.000564401	0.0023615
overall cheese intake	milk/eggs/cheese	G_Acidaminococcus_RNT	Weighted median	51	-0.00120673	0.000535629	0.0242641
overall cheese intake	milk/eggs/cheese	G_Acidaminococcus_RNT	Penalised weighted median	51	-0.00126714	0.000520946	0.015
overall cheese intake	milk/eggs/cheese	G_Acidaminococcus_RNT	Inverse variance weighted	51	-0.000680389	0.000443506	0.125002
overall cheese intake	milk/eggs/cheese	G_Acidaminococcus_RNT	IVW radial	51	-0.00067817	0.000444454	0.127047
overall cheese intake	milk/eggs/cheese	G_Acidaminococcus_RNT	Inverse variance weighted (multiplicative random effects)	51	-0.000680389	0.000443506	0.125002
overall cheese intake	milk/eggs/cheese	G_Acidaminococcus_RNT	Inverse variance weighted (fixed effects)	51	-0.000680389	0.000331507	0.0401299
overall cheese intake	milk/eggs/cheese	G_Acidaminococcus_RNT	Simple mode	51	-0.00238645	0.000943098	0.0145867
overall cheese intake	milk/eggs/cheese	G_Acidaminococcus_RNT	Weighted mode	51	-0.00137466	0.000659597	0.0422814
overall cheese intake	milk/eggs/cheese	G_Acidaminococcus_RNT	Weighted mode (NOME)	51	-0.00146664	0.000664048	0.0318118
overall cheese intake	milk/eggs/cheese	G_Acidaminococcus_RNT	Simple mode (NOME)	51	-0.00238645	0.00103784	0.0256941
overall cheese intake	milk/eggs/cheese	G_Acidaminococcus_RNT	Robust adjusted profile score (RAPS)	51	-0.000827434	0.00042083	0.0492761
overall cheese intake	milk/eggs/cheese	G_Acidaminococcus_RNT	Sign concordance test	51	-0.254902	NA	0.0919145
overall cheese intake	milk/eggs/cheese	G_Acidaminococcus_RNT	Unweighted regression	51	-0.000490154	0.0347715	0.988753
overall cheese intake	milk/eggs/cheese	G_Aestuariispira_RNT	Maximum likelihood	24	-0.000616413	0.00092989	0.507402
overall cheese intake	milk/eggs/cheese	G_Aestuariispira_RNT	MR Egger	24	-0.000390482	0.00129673	0.766145
overall cheese intake	milk/eggs/cheese	G_Aestuariispira_RNT	MR Egger (bootstrap)	24	0.00383484	0.00366034	0.129
overall cheese intake	milk/eggs/cheese	G_Aestuariispira_RNT	Simple median	24	-0.00227117	0.00166783	0.173277
overall cheese intake	milk/eggs/cheese	G_Aestuariispira_RNT	Weighted median	24	0.00119117	0.00133756	0.373167
overall cheese intake	milk/eggs/cheese	G_Aestuariispira_RNT	Penalised weighted median	24	0.00119697	0.00135479	0.376962
overall cheese intake	milk/eggs/cheese	G_Aestuariispira_RNT	Inverse variance weighted	24	-0.000592807	0.000994766	0.551224
overall cheese intake	milk/eggs/cheese	G_Aestuariispira_RNT	IVW radial	24	-0.0005949	0.000995301	0.550034
overall cheese intake	milk/eggs/cheese	G_Aestuariispira_RNT	Inverse variance weighted (multiplicative random effects)	24	-0.000592807	0.000994766	0.551224
overall cheese intake	milk/eggs/cheese	G_Aestuariispira_RNT	Inverse variance weighted (fixed effects)	24	-0.000592807	0.000903334	0.511667
overall cheese intake	milk/eggs/cheese	G_Aestuariispira_RNT	Simple mode	24	-0.00222472	0.00260086	0.401165
overall cheese intake	milk/eggs/cheese	G_Aestuariispira_RNT	Weighted mode	24	0.00085938	0.00122451	0.489835
overall cheese intake	milk/eggs/cheese	G_Aestuariispira_RNT	Weighted mode (NOME)	24	0.00085938	0.00130578	0.516985
overall cheese intake	milk/eggs/cheese	G_Aestuariispira_RNT	Simple mode (NOME)	24	-0.00222472	0.00258631	0.398563
overall cheese intake	milk/eggs/cheese	G_Aestuariispira_RNT	Robust adjusted profile score (RAPS)	24	-0.000646019	0.00112924	0.567265
overall cheese intake	milk/eggs/cheese	G_Aestuariispira_RNT	Sign concordance test	24	-0.333333	NA	0.15159
overall cheese intake	milk/eggs/cheese	G_Aestuariispira_RNT	Unweighted regression	24	-0.000527808	0.112522	0.996257
overall cheese intake	milk/eggs/cheese	G_Akkermansia_RNT	Maximum likelihood	18	0.00150843	0.00274273	0.582337
overall cheese intake	milk/eggs/cheese	G_Akkermansia_RNT	MR Egger	18	-0.00555357	0.006295	0.39072
overall cheese intake	milk/eggs/cheese	G_Akkermansia_RNT	MR Egger (bootstrap)	18	0.0107728	0.00887053	0.113
overall cheese intake	milk/eggs/cheese	G_Akkermansia_RNT	Simple median	18	-0.000107224	0.00396419	0.978421
overall cheese intake	milk/eggs/cheese	G_Akkermansia_RNT	Weighted median	18	-0.00248163	0.00399191	0.534162
overall cheese intake	milk/eggs/cheese	G_Akkermansia_RNT	Penalised weighted median	18	-0.00339157	0.00399054	0.395378
overall cheese intake	milk/eggs/cheese	G_Akkermansia_RNT	Inverse variance weighted	18	0.00141441	0.00360601	0.694882
overall cheese intake	milk/eggs/cheese	G_Akkermansia_RNT	IVW radial	18	0.00141503	0.00360608	0.694762
overall cheese intake	milk/eggs/cheese	G_Akkermansia_RNT	Inverse variance weighted (multiplicative random effects)	18	0.00141441	0.00360601	0.694882
overall cheese intake	milk/eggs/cheese	G_Akkermansia_RNT	Inverse variance weighted (fixed effects)	18	0.00141441	0.0026304	0.590772
overall cheese intake	milk/eggs/cheese	G_Akkermansia_RNT	Simple mode	18	-0.00449043	0.0070538	0.532866
overall cheese intake	milk/eggs/cheese	G_Akkermansia_RNT	Weighted mode	18	-0.00449043	0.0057365	0.444524
overall cheese intake	milk/eggs/cheese	G_Akkermansia_RNT	Weighted mode (NOME)	18	-0.00471003	0.00609073	0.449958
overall cheese intake	milk/eggs/cheese	G_Akkermansia_RNT	Simple mode (NOME)	18	-0.00449043	0.00694299	0.526426
overall cheese intake	milk/eggs/cheese	G_Akkermansia_RNT	Robust adjusted profile score (RAPS)	18	-0.000106411	0.00349953	0.975742
overall cheese intake	milk/eggs/cheese	G_Akkermansia_RNT	Sign concordance test	18	0	NA	1
overall cheese intake	milk/eggs/cheese	G_Akkermansia_RNT	Unweighted regression	18	-0.00141726	0.39477	0.997136
overall cheese intake	milk/eggs/cheese	G_Alistipes_RNT	Maximum likelihood	11	0.00261491	0.00417329	0.530934
overall cheese intake	milk/eggs/cheese	G_Alistipes_RNT	MR Egger	11	0.00468501	0.00719004	0.530946
overall cheese intake	milk/eggs/cheese	G_Alistipes_RNT	MR Egger (bootstrap)	11	-0.000144979	0.0180477	0.507
overall cheese intake	milk/eggs/cheese	G_Alistipes_RNT	Simple median	11	0.00011223	0.00606071	0.985226
overall cheese intake	milk/eggs/cheese	G_Alistipes_RNT	Weighted median	11	-0.000597599	0.00561577	0.915254
overall cheese intake	milk/eggs/cheese	G_Alistipes_RNT	Penalised weighted median	11	-0.000597599	0.00558398	0.914773
overall cheese intake	milk/eggs/cheese	G_Alistipes_RNT	Inverse variance weighted	11	0.00249521	0.00408298	0.541117
overall cheese intake	milk/eggs/cheese	G_Alistipes_RNT	IVW radial	11	0.00249495	0.00398112	0.530858
overall cheese intake	milk/eggs/cheese	G_Alistipes_RNT	Inverse variance weighted (multiplicative random effects)	11	0.00249521	0.00398096	0.530799
overall cheese intake	milk/eggs/cheese	G_Alistipes_RNT	Inverse variance weighted (fixed effects)	11	0.00249521	0.00408298	0.541117
overall cheese intake	milk/eggs/cheese	G_Alistipes_RNT	Simple mode	11	-0.0030126	0.00982733	0.765471
overall cheese intake	milk/eggs/cheese	G_Alistipes_RNT	Weighted mode	11	-0.00422156	0.00952116	0.666924
overall cheese intake	milk/eggs/cheese	G_Alistipes_RNT	Weighted mode (NOME)	11	-0.00422156	0.0102167	0.688179
overall cheese intake	milk/eggs/cheese	G_Alistipes_RNT	Simple mode (NOME)	11	-0.0030126	0.0098077	0.765018
overall cheese intake	milk/eggs/cheese	G_Alistipes_RNT	Robust adjusted profile score (RAPS)	11	0.00224136	0.00440965	0.611254
overall cheese intake	milk/eggs/cheese	G_Alistipes_RNT	Sign concordance test	11	0.0909091	NA	1
overall cheese intake	milk/eggs/cheese	G_Alistipes_RNT	Unweighted regression	11	0.0024115	0.481943	0.996008
overall cheese intake	milk/eggs/cheese	G_Alloprevotella_RNT	Maximum likelihood	43	0.00124251	0.0004175	0.00291954
overall cheese intake	milk/eggs/cheese	G_Alloprevotella_RNT	MR Egger	43	0.000445472	0.000745453	0.553403
overall cheese intake	milk/eggs/cheese	G_Alloprevotella_RNT	MR Egger (bootstrap)	43	0.000815064	0.00105347	0.211
overall cheese intake	milk/eggs/cheese	G_Alloprevotella_RNT	Simple median	43	0.00132459	0.000702196	0.0592463
overall cheese intake	milk/eggs/cheese	G_Alloprevotella_RNT	Weighted median	43	0.00134989	0.00066729	0.0430794
overall cheese intake	milk/eggs/cheese	G_Alloprevotella_RNT	Penalised weighted median	43	0.00137891	0.000674853	0.0410259
overall cheese intake	milk/eggs/cheese	G_Alloprevotella_RNT	Inverse variance weighted	43	0.00119716	0.000463158	0.00974394
overall cheese intake	milk/eggs/cheese	G_Alloprevotella_RNT	IVW radial	43	0.00119974	0.000464627	0.00981849
overall cheese intake	milk/eggs/cheese	G_Alloprevotella_RNT	Inverse variance weighted (multiplicative random effects)	43	0.00119716	0.000463158	0.00974394
overall cheese intake	milk/eggs/cheese	G_Alloprevotella_RNT	Inverse variance weighted (fixed effects)	43	0.00119716	0.000397532	0.00259964
overall cheese intake	milk/eggs/cheese	G_Alloprevotella_RNT	Simple mode	43	0.000576543	0.00124519	0.645742
overall cheese intake	milk/eggs/cheese	G_Alloprevotella_RNT	Weighted mode	43	0.00110444	0.000889304	0.221159
overall cheese intake	milk/eggs/cheese	G_Alloprevotella_RNT	Weighted mode (NOME)	43	0.0013156	0.000823113	0.117469
overall cheese intake	milk/eggs/cheese	G_Alloprevotella_RNT	Simple mode (NOME)	43	0.000576543	0.00131511	0.663343
overall cheese intake	milk/eggs/cheese	G_Alloprevotella_RNT	Robust adjusted profile score (RAPS)	43	0.00139022	0.000562033	0.0133775
overall cheese intake	milk/eggs/cheese	G_Alloprevotella_RNT	Sign concordance test	43	0.348837	NA	0.0315395
overall cheese intake	milk/eggs/cheese	G_Alloprevotella_RNT	Unweighted regression	43	0.00117946	0.0413047	0.977219
overall cheese intake	milk/eggs/cheese	G_Anaerostipes_RNT	Maximum likelihood	14	0.000996436	0.00392358	0.799526
overall cheese intake	milk/eggs/cheese	G_Anaerostipes_RNT	MR Egger	14	-0.00466395	0.0100054	0.649462
overall cheese intake	milk/eggs/cheese	G_Anaerostipes_RNT	MR Egger (bootstrap)	14	0.00507223	0.0103413	0.309
overall cheese intake	milk/eggs/cheese	G_Anaerostipes_RNT	Simple median	14	0.000186043	0.00523305	0.97164
overall cheese intake	milk/eggs/cheese	G_Anaerostipes_RNT	Weighted median	14	0.00031687	0.00538126	0.953045
overall cheese intake	milk/eggs/cheese	G_Anaerostipes_RNT	Penalised weighted median	14	0.000345511	0.005345	0.948459
overall cheese intake	milk/eggs/cheese	G_Anaerostipes_RNT	Inverse variance weighted	14	0.000956921	0.00428935	0.823464
overall cheese intake	milk/eggs/cheese	G_Anaerostipes_RNT	IVW radial	14	0.000956781	0.00428939	0.823491
overall cheese intake	milk/eggs/cheese	G_Anaerostipes_RNT	Inverse variance weighted (multiplicative random effects)	14	0.000956921	0.00428935	0.823464
overall cheese intake	milk/eggs/cheese	G_Anaerostipes_RNT	Inverse variance weighted (fixed effects)	14	0.000956921	0.00382345	0.802373
overall cheese intake	milk/eggs/cheese	G_Anaerostipes_RNT	Simple mode	14	5.07837e-05	0.0093397	0.995744
overall cheese intake	milk/eggs/cheese	G_Anaerostipes_RNT	Weighted mode	14	0.00173407	0.00861758	0.843637
overall cheese intake	milk/eggs/cheese	G_Anaerostipes_RNT	Weighted mode (NOME)	14	0.00215489	0.00865795	0.807334
overall cheese intake	milk/eggs/cheese	G_Anaerostipes_RNT	Simple mode (NOME)	14	5.07837e-05	0.00891369	0.995541
overall cheese intake	milk/eggs/cheese	G_Anaerostipes_RNT	Robust adjusted profile score (RAPS)	14	0.00208358	0.00426523	0.625193
overall cheese intake	milk/eggs/cheese	G_Anaerostipes_RNT	Sign concordance test	14	0	NA	1
overall cheese intake	milk/eggs/cheese	G_Anaerostipes_RNT	Unweighted regression	14	-0.000519294	0.739163	0.999439
overall cheese intake	milk/eggs/cheese	G_Bacteroides_RNT	Maximum likelihood	11	0.000885766	0.00436547	0.839211
overall cheese intake	milk/eggs/cheese	G_Bacteroides_RNT	MR Egger	11	-0.00706374	0.0100361	0.499339
overall cheese intake	milk/eggs/cheese	G_Bacteroides_RNT	MR Egger (bootstrap)	11	0.00321195	0.0122252	0.394
overall cheese intake	milk/eggs/cheese	G_Bacteroides_RNT	Simple median	11	-0.00171652	0.00603876	0.776219
overall cheese intake	milk/eggs/cheese	G_Bacteroides_RNT	Weighted median	11	-0.00214384	0.00592884	0.717655
overall cheese intake	milk/eggs/cheese	G_Bacteroides_RNT	Penalised weighted median	11	-0.00214384	0.00608525	0.724613
overall cheese intake	milk/eggs/cheese	G_Bacteroides_RNT	Inverse variance weighted	11	0.0008441	0.00462037	0.855041
overall cheese intake	milk/eggs/cheese	G_Bacteroides_RNT	IVW radial	11	0.000844305	0.00462039	0.855006
overall cheese intake	milk/eggs/cheese	G_Bacteroides_RNT	Inverse variance weighted (multiplicative random effects)	11	0.0008441	0.00462037	0.855041
overall cheese intake	milk/eggs/cheese	G_Bacteroides_RNT	Inverse variance weighted (fixed effects)	11	0.0008441	0.00425714	0.842827
overall cheese intake	milk/eggs/cheese	G_Bacteroides_RNT	Simple mode	11	-0.0041205	0.0098073	0.683263
overall cheese intake	milk/eggs/cheese	G_Bacteroides_RNT	Weighted mode	11	-0.00449978	0.00972844	0.653596
overall cheese intake	milk/eggs/cheese	G_Bacteroides_RNT	Weighted mode (NOME)	11	-0.00487906	0.010225	0.643499
overall cheese intake	milk/eggs/cheese	G_Bacteroides_RNT	Simple mode (NOME)	11	-0.0041205	0.0111039	0.718313
overall cheese intake	milk/eggs/cheese	G_Bacteroides_RNT	Robust adjusted profile score (RAPS)	11	-9.65601e-05	0.0050039	0.984604
overall cheese intake	milk/eggs/cheese	G_Bacteroides_RNT	Sign concordance test	11	-0.0909091	NA	1
overall cheese intake	milk/eggs/cheese	G_Bacteroides_RNT	Unweighted regression	11	-0.00541883	0.721813	0.99401
overall cheese intake	milk/eggs/cheese	G_Barnesiella_RNT	Maximum likelihood	11	-0.00594199	0.00426448	0.163509
overall cheese intake	milk/eggs/cheese	G_Barnesiella_RNT	MR Egger	11	-0.0144635	0.0112863	0.232043
overall cheese intake	milk/eggs/cheese	G_Barnesiella_RNT	MR Egger (bootstrap)	11	8.08224e-05	0.0119104	0.506
overall cheese intake	milk/eggs/cheese	G_Barnesiella_RNT	Simple median	11	-0.00730792	0.00551829	0.1854
overall cheese intake	milk/eggs/cheese	G_Barnesiella_RNT	Weighted median	11	-0.00747158	0.00575076	0.193864
overall cheese intake	milk/eggs/cheese	G_Barnesiella_RNT	Penalised weighted median	11	-0.00747158	0.00545214	0.170564
overall cheese intake	milk/eggs/cheese	G_Barnesiella_RNT	Inverse variance weighted	11	-0.00582692	0.00422029	0.167374
overall cheese intake	milk/eggs/cheese	G_Barnesiella_RNT	IVW radial	11	-0.00581978	0.00279163	0.0370942
overall cheese intake	milk/eggs/cheese	G_Barnesiella_RNT	Inverse variance weighted (multiplicative random effects)	11	-0.00582692	0.00279152	0.0368554
overall cheese intake	milk/eggs/cheese	G_Barnesiella_RNT	Inverse variance weighted (fixed effects)	11	-0.00582692	0.00422029	0.167374
overall cheese intake	milk/eggs/cheese	G_Barnesiella_RNT	Simple mode	11	-0.00719834	0.00885342	0.435116
overall cheese intake	milk/eggs/cheese	G_Barnesiella_RNT	Weighted mode	11	-0.00799976	0.00931485	0.410555
overall cheese intake	milk/eggs/cheese	G_Barnesiella_RNT	Weighted mode (NOME)	11	-0.00845771	0.00844523	0.340213
overall cheese intake	milk/eggs/cheese	G_Barnesiella_RNT	Simple mode (NOME)	11	-0.00719834	0.00859328	0.421785
overall cheese intake	milk/eggs/cheese	G_Barnesiella_RNT	Robust adjusted profile score (RAPS)	11	-0.00592986	0.00462387	0.199687
overall cheese intake	milk/eggs/cheese	G_Barnesiella_RNT	Sign concordance test	11	-0.454545	NA	0.226562
overall cheese intake	milk/eggs/cheese	G_Barnesiella_RNT	Unweighted regression	11	-0.00712325	0.823336	0.993097
overall cheese intake	milk/eggs/cheese	G_Bifidobacterium_RNT	Maximum likelihood	18	-0.00102172	0.00345325	0.767328
overall cheese intake	milk/eggs/cheese	G_Bifidobacterium_RNT	MR Egger	18	0.0155573	0.00963195	0.125817
overall cheese intake	milk/eggs/cheese	G_Bifidobacterium_RNT	MR Egger (bootstrap)	18	-0.0132023	0.0118905	0.129
overall cheese intake	milk/eggs/cheese	G_Bifidobacterium_RNT	Simple median	18	0.00485181	0.00483203	0.315333
overall cheese intake	milk/eggs/cheese	G_Bifidobacterium_RNT	Weighted median	18	0.00520531	0.0047277	0.270887
overall cheese intake	milk/eggs/cheese	G_Bifidobacterium_RNT	Penalised weighted median	18	0.00617267	0.00479824	0.198288
overall cheese intake	milk/eggs/cheese	G_Bifidobacterium_RNT	Inverse variance weighted	18	-0.000942941	0.00423746	0.823905
overall cheese intake	milk/eggs/cheese	G_Bifidobacterium_RNT	IVW radial	18	-0.000942993	0.00423748	0.823896
overall cheese intake	milk/eggs/cheese	G_Bifidobacterium_RNT	Inverse variance weighted (multiplicative random effects)	18	-0.000942941	0.00423746	0.823905
overall cheese intake	milk/eggs/cheese	G_Bifidobacterium_RNT	Inverse variance weighted (fixed effects)	18	-0.000942941	0.00332819	0.776932
overall cheese intake	milk/eggs/cheese	G_Bifidobacterium_RNT	Simple mode	18	0.00806554	0.00814429	0.3359
overall cheese intake	milk/eggs/cheese	G_Bifidobacterium_RNT	Weighted mode	18	0.00785599	0.00785544	0.3313
overall cheese intake	milk/eggs/cheese	G_Bifidobacterium_RNT	Weighted mode (NOME)	18	0.00806554	0.00767169	0.30782
overall cheese intake	milk/eggs/cheese	G_Bifidobacterium_RNT	Simple mode (NOME)	18	0.00806554	0.0081375	0.335508
overall cheese intake	milk/eggs/cheese	G_Bifidobacterium_RNT	Robust adjusted profile score (RAPS)	18	0.00202058	0.00405106	0.617937
overall cheese intake	milk/eggs/cheese	G_Bifidobacterium_RNT	Sign concordance test	18	0.111111	NA	0.814529
overall cheese intake	milk/eggs/cheese	G_Bifidobacterium_RNT	Unweighted regression	18	0.00490644	0.668427	0.994143
overall cheese intake	milk/eggs/cheese	G_Blautia_RNT	Maximum likelihood	20	0.00477482	0.00351727	0.174611
overall cheese intake	milk/eggs/cheese	G_Blautia_RNT	MR Egger	20	0.00775757	0.0100013	0.448024
overall cheese intake	milk/eggs/cheese	G_Blautia_RNT	MR Egger (bootstrap)	20	-0.00413063	0.0116909	0.334
overall cheese intake	milk/eggs/cheese	G_Blautia_RNT	Simple median	20	0.0049921	0.0050126	0.319294
overall cheese intake	milk/eggs/cheese	G_Blautia_RNT	Weighted median	20	0.00505442	0.00494096	0.306325
overall cheese intake	milk/eggs/cheese	G_Blautia_RNT	Penalised weighted median	20	0.00502115	0.00484743	0.300277
overall cheese intake	milk/eggs/cheese	G_Blautia_RNT	Inverse variance weighted	20	0.00441485	0.00471969	0.349577
overall cheese intake	milk/eggs/cheese	G_Blautia_RNT	IVW radial	20	0.00441411	0.00472069	0.34976
overall cheese intake	milk/eggs/cheese	G_Blautia_RNT	Inverse variance weighted (multiplicative random effects)	20	0.00441485	0.00471969	0.349577
overall cheese intake	milk/eggs/cheese	G_Blautia_RNT	Inverse variance weighted (fixed effects)	20	0.00441485	0.00336442	0.189447
overall cheese intake	milk/eggs/cheese	G_Blautia_RNT	Simple mode	20	0.00637885	0.00813662	0.442724
overall cheese intake	milk/eggs/cheese	G_Blautia_RNT	Weighted mode	20	0.00637885	0.00737659	0.397967
overall cheese intake	milk/eggs/cheese	G_Blautia_RNT	Weighted mode (NOME)	20	0.00666893	0.0076113	0.39187
overall cheese intake	milk/eggs/cheese	G_Blautia_RNT	Simple mode (NOME)	20	0.00637885	0.00926671	0.499544
overall cheese intake	milk/eggs/cheese	G_Blautia_RNT	Robust adjusted profile score (RAPS)	20	0.00431768	0.00398494	0.278587
overall cheese intake	milk/eggs/cheese	G_Blautia_RNT	Sign concordance test	20	0.2	NA	0.503445
overall cheese intake	milk/eggs/cheese	G_Blautia_RNT	Unweighted regression	20	0.00654116	0.609669	0.99144
overall cheese intake	milk/eggs/cheese	G_Butyricicoccus_RNT	Maximum likelihood	19	0.00151041	0.00347024	0.663384
overall cheese intake	milk/eggs/cheese	G_Butyricicoccus_RNT	MR Egger	19	0.00678113	0.0111959	0.552731
overall cheese intake	milk/eggs/cheese	G_Butyricicoccus_RNT	MR Egger (bootstrap)	19	-0.0031212	0.0122424	0.403
overall cheese intake	milk/eggs/cheese	G_Butyricicoccus_RNT	Simple median	19	0.00248158	0.00497006	0.617564
overall cheese intake	milk/eggs/cheese	G_Butyricicoccus_RNT	Weighted median	19	0.0027789	0.00475602	0.559025
overall cheese intake	milk/eggs/cheese	G_Butyricicoccus_RNT	Penalised weighted median	19	0.00366639	0.00489807	0.454135
overall cheese intake	milk/eggs/cheese	G_Butyricicoccus_RNT	Inverse variance weighted	19	0.00143988	0.00406296	0.723046
overall cheese intake	milk/eggs/cheese	G_Butyricicoccus_RNT	IVW radial	19	0.00144055	0.00406294	0.722921
overall cheese intake	milk/eggs/cheese	G_Butyricicoccus_RNT	Inverse variance weighted (multiplicative random effects)	19	0.00143988	0.00406296	0.723046
overall cheese intake	milk/eggs/cheese	G_Butyricicoccus_RNT	Inverse variance weighted (fixed effects)	19	0.00143988	0.00334426	0.666794
overall cheese intake	milk/eggs/cheese	G_Butyricicoccus_RNT	Simple mode	19	0.0045078	0.00894111	0.62026
overall cheese intake	milk/eggs/cheese	G_Butyricicoccus_RNT	Weighted mode	19	0.00427343	0.00798964	0.599285
overall cheese intake	milk/eggs/cheese	G_Butyricicoccus_RNT	Weighted mode (NOME)	19	0.0045078	0.00849748	0.602258
overall cheese intake	milk/eggs/cheese	G_Butyricicoccus_RNT	Simple mode (NOME)	19	0.0045078	0.00901176	0.622985
overall cheese intake	milk/eggs/cheese	G_Butyricicoccus_RNT	Robust adjusted profile score (RAPS)	19	0.00240982	0.00444309	0.58756
overall cheese intake	milk/eggs/cheese	G_Butyricicoccus_RNT	Sign concordance test	19	0.157895	NA	0.647606
overall cheese intake	milk/eggs/cheese	G_Butyricicoccus_RNT	Unweighted regression	19	0.00762333	0.589702	0.989686
overall cheese intake	milk/eggs/cheese	G_Butyrivibrio_RNT	Maximum likelihood	57	6.59946e-05	0.000328091	0.840583
overall cheese intake	milk/eggs/cheese	G_Butyrivibrio_RNT	MR Egger	57	-0.000120349	0.000448036	0.789231
overall cheese intake	milk/eggs/cheese	G_Butyrivibrio_RNT	MR Egger (bootstrap)	57	0.000497103	0.000965146	0.307
overall cheese intake	milk/eggs/cheese	G_Butyrivibrio_RNT	Simple median	57	6.70212e-05	0.00053509	0.900324
overall cheese intake	milk/eggs/cheese	G_Butyrivibrio_RNT	Weighted median	57	0.000189097	0.000515373	0.713684
overall cheese intake	milk/eggs/cheese	G_Butyrivibrio_RNT	Penalised weighted median	57	0.000221082	0.000486388	0.649442
overall cheese intake	milk/eggs/cheese	G_Butyrivibrio_RNT	Inverse variance weighted	57	6.48885e-05	0.000329302	0.843789
overall cheese intake	milk/eggs/cheese	G_Butyrivibrio_RNT	IVW radial	57	6.48945e-05	0.000329305	0.843777
overall cheese intake	milk/eggs/cheese	G_Butyrivibrio_RNT	Inverse variance weighted (multiplicative random effects)	57	6.48885e-05	0.000329302	0.843789
overall cheese intake	milk/eggs/cheese	G_Butyrivibrio_RNT	Inverse variance weighted (fixed effects)	57	6.48885e-05	0.000321879	0.840235
overall cheese intake	milk/eggs/cheese	G_Butyrivibrio_RNT	Simple mode	57	-0.000111139	0.000928183	0.905119
overall cheese intake	milk/eggs/cheese	G_Butyrivibrio_RNT	Weighted mode	57	1.13461e-06	0.000645578	0.998604
overall cheese intake	milk/eggs/cheese	G_Butyrivibrio_RNT	Weighted mode (NOME)	57	1.13461e-06	0.000640652	0.998593
overall cheese intake	milk/eggs/cheese	G_Butyrivibrio_RNT	Simple mode (NOME)	57	-0.000111139	0.000858015	0.897402
overall cheese intake	milk/eggs/cheese	G_Butyrivibrio_RNT	Robust adjusted profile score (RAPS)	57	0.000161376	0.000346235	0.641151
overall cheese intake	milk/eggs/cheese	G_Butyrivibrio_RNT	Sign concordance test	57	0.0175439	NA	1
overall cheese intake	milk/eggs/cheese	G_Butyrivibrio_RNT	Unweighted regression	57	8.71893e-05	0.034068	0.997958
overall cheese intake	milk/eggs/cheese	G_Clostridium_IV_RNT	Maximum likelihood	13	-0.0027022	0.00397857	0.497018
overall cheese intake	milk/eggs/cheese	G_Clostridium_IV_RNT	MR Egger	13	0.00361958	0.00699327	0.615
overall cheese intake	milk/eggs/cheese	G_Clostridium_IV_RNT	MR Egger (bootstrap)	13	-0.0121796	0.0113833	0.137
overall cheese intake	milk/eggs/cheese	G_Clostridium_IV_RNT	Simple median	13	-0.00175767	0.00542146	0.745782
overall cheese intake	milk/eggs/cheese	G_Clostridium_IV_RNT	Weighted median	13	-0.00268639	0.00533793	0.614779
overall cheese intake	milk/eggs/cheese	G_Clostridium_IV_RNT	Penalised weighted median	13	-0.00268639	0.00535033	0.615599
overall cheese intake	milk/eggs/cheese	G_Clostridium_IV_RNT	Inverse variance weighted	13	-0.0026265	0.00391607	0.502413
overall cheese intake	milk/eggs/cheese	G_Clostridium_IV_RNT	IVW radial	13	-0.00262653	0.00334968	0.432973
overall cheese intake	milk/eggs/cheese	G_Clostridium_IV_RNT	Inverse variance weighted (multiplicative random effects)	13	-0.0026265	0.00334913	0.432904
overall cheese intake	milk/eggs/cheese	G_Clostridium_IV_RNT	Inverse variance weighted (fixed effects)	13	-0.0026265	0.00391607	0.502413
overall cheese intake	milk/eggs/cheese	G_Clostridium_IV_RNT	Simple mode	13	-0.000457179	0.00813614	0.956114
overall cheese intake	milk/eggs/cheese	G_Clostridium_IV_RNT	Weighted mode	13	-0.00320525	0.00764694	0.682508
overall cheese intake	milk/eggs/cheese	G_Clostridium_IV_RNT	Weighted mode (NOME)	13	-0.00320525	0.007593	0.680393
overall cheese intake	milk/eggs/cheese	G_Clostridium_IV_RNT	Simple mode (NOME)	13	-0.000457179	0.00849575	0.95797
overall cheese intake	milk/eggs/cheese	G_Clostridium_IV_RNT	Robust adjusted profile score (RAPS)	13	-0.00210872	0.00424981	0.619759
overall cheese intake	milk/eggs/cheese	G_Clostridium_IV_RNT	Sign concordance test	13	-0.0769231	NA	1
overall cheese intake	milk/eggs/cheese	G_Clostridium_IV_RNT	Unweighted regression	13	-0.00175753	0.587867	0.997615
overall cheese intake	milk/eggs/cheese	G_Clostridium_sensu_stricto_RNT	Maximum likelihood	25	0.000535074	0.00231889	0.817512
overall cheese intake	milk/eggs/cheese	G_Clostridium_sensu_stricto_RNT	MR Egger	25	0.00129475	0.00457183	0.779557
overall cheese intake	milk/eggs/cheese	G_Clostridium_sensu_stricto_RNT	MR Egger (bootstrap)	25	0.00278078	0.00667141	0.345
overall cheese intake	milk/eggs/cheese	G_Clostridium_sensu_stricto_RNT	Simple median	25	2.49517e-05	0.0033418	0.994043
overall cheese intake	milk/eggs/cheese	G_Clostridium_sensu_stricto_RNT	Weighted median	25	-0.00021406	0.00343408	0.950297
overall cheese intake	milk/eggs/cheese	G_Clostridium_sensu_stricto_RNT	Penalised weighted median	25	-0.000236794	0.00342101	0.944816
overall cheese intake	milk/eggs/cheese	G_Clostridium_sensu_stricto_RNT	Inverse variance weighted	25	0.000526537	0.00250709	0.833653
overall cheese intake	milk/eggs/cheese	G_Clostridium_sensu_stricto_RNT	IVW radial	25	0.000526525	0.00250713	0.833659
overall cheese intake	milk/eggs/cheese	G_Clostridium_sensu_stricto_RNT	Inverse variance weighted (multiplicative random effects)	25	0.000526537	0.00250709	0.833653
overall cheese intake	milk/eggs/cheese	G_Clostridium_sensu_stricto_RNT	Inverse variance weighted (fixed effects)	25	0.000526537	0.00226181	0.815921
overall cheese intake	milk/eggs/cheese	G_Clostridium_sensu_stricto_RNT	Simple mode	25	0.00396405	0.0065325	0.549669
overall cheese intake	milk/eggs/cheese	G_Clostridium_sensu_stricto_RNT	Weighted mode	25	0.00115927	0.0057119	0.84088
overall cheese intake	milk/eggs/cheese	G_Clostridium_sensu_stricto_RNT	Weighted mode (NOME)	25	0.00133457	0.00606155	0.827601
overall cheese intake	milk/eggs/cheese	G_Clostridium_sensu_stricto_RNT	Simple mode (NOME)	25	0.00396405	0.00678333	0.564418
overall cheese intake	milk/eggs/cheese	G_Clostridium_sensu_stricto_RNT	Robust adjusted profile score (RAPS)	25	0.000670906	0.00257047	0.794088
overall cheese intake	milk/eggs/cheese	G_Clostridium_sensu_stricto_RNT	Sign concordance test	25	0.04	NA	1
overall cheese intake	milk/eggs/cheese	G_Clostridium_sensu_stricto_RNT	Unweighted regression	25	0.000282496	0.344403	0.999346
overall cheese intake	milk/eggs/cheese	G_Clostridium_XlVa_RNT	Maximum likelihood	13	0.0106187	0.00421363	0.0117324
overall cheese intake	milk/eggs/cheese	G_Clostridium_XlVa_RNT	MR Egger	13	0.0495421	0.0171273	0.014638
overall cheese intake	milk/eggs/cheese	G_Clostridium_XlVa_RNT	MR Egger (bootstrap)	13	-0.0106723	0.0117405	0.177
overall cheese intake	milk/eggs/cheese	G_Clostridium_XlVa_RNT	Simple median	13	0.00988459	0.00652544	0.129829
overall cheese intake	milk/eggs/cheese	G_Clostridium_XlVa_RNT	Weighted median	13	0.00911824	0.00636932	0.152262
overall cheese intake	milk/eggs/cheese	G_Clostridium_XlVa_RNT	Penalised weighted median	13	0.00963858	0.00637067	0.13029
overall cheese intake	milk/eggs/cheese	G_Clostridium_XlVa_RNT	Inverse variance weighted	13	0.00960105	0.00642154	0.13488
overall cheese intake	milk/eggs/cheese	G_Clostridium_XlVa_RNT	IVW radial	13	0.00956023	0.00641926	0.136407
overall cheese intake	milk/eggs/cheese	G_Clostridium_XlVa_RNT	Inverse variance weighted (multiplicative random effects)	13	0.00960105	0.00642154	0.13488
overall cheese intake	milk/eggs/cheese	G_Clostridium_XlVa_RNT	Inverse variance weighted (fixed effects)	13	0.00960105	0.00396355	0.0154211
overall cheese intake	milk/eggs/cheese	G_Clostridium_XlVa_RNT	Simple mode	13	0.0109981	0.0120672	0.380027
overall cheese intake	milk/eggs/cheese	G_Clostridium_XlVa_RNT	Weighted mode	13	0.0109981	0.0116004	0.361793
overall cheese intake	milk/eggs/cheese	G_Clostridium_XlVa_RNT	Weighted mode (NOME)	13	0.0121919	0.0111839	0.297062
overall cheese intake	milk/eggs/cheese	G_Clostridium_XlVa_RNT	Simple mode (NOME)	13	0.0109981	0.0120761	0.380367
overall cheese intake	milk/eggs/cheese	G_Clostridium_XlVa_RNT	Robust adjusted profile score (RAPS)	13	0.0140039	0.00796843	0.0788464
overall cheese intake	milk/eggs/cheese	G_Clostridium_XlVa_RNT	Sign concordance test	13	0.384615	NA	0.266846
overall cheese intake	milk/eggs/cheese	G_Clostridium_XlVa_RNT	Unweighted regression	13	0.0184206	1.03	0.985731
overall cheese intake	milk/eggs/cheese	G_Clostridium_XVIII_RNT	Maximum likelihood	19	0.000256695	0.00333294	0.93861
overall cheese intake	milk/eggs/cheese	G_Clostridium_XVIII_RNT	MR Egger	19	-0.00455939	0.00793763	0.573219
overall cheese intake	milk/eggs/cheese	G_Clostridium_XVIII_RNT	MR Egger (bootstrap)	19	0.0107613	0.0105745	0.147
overall cheese intake	milk/eggs/cheese	G_Clostridium_XVIII_RNT	Simple median	19	0.00231749	0.0049336	0.638544
overall cheese intake	milk/eggs/cheese	G_Clostridium_XVIII_RNT	Weighted median	19	0.00259625	0.00465265	0.576834
overall cheese intake	milk/eggs/cheese	G_Clostridium_XVIII_RNT	Penalised weighted median	19	0.00259625	0.0047965	0.588315
overall cheese intake	milk/eggs/cheese	G_Clostridium_XVIII_RNT	Inverse variance weighted	19	0.000253523	0.00370387	0.945429
overall cheese intake	milk/eggs/cheese	G_Clostridium_XVIII_RNT	IVW radial	19	0.000253514	0.00370387	0.945431
overall cheese intake	milk/eggs/cheese	G_Clostridium_XVIII_RNT	Inverse variance weighted (multiplicative random effects)	19	0.000253523	0.00370387	0.945429
overall cheese intake	milk/eggs/cheese	G_Clostridium_XVIII_RNT	Inverse variance weighted (fixed effects)	19	0.000253523	0.00324199	0.937669
overall cheese intake	milk/eggs/cheese	G_Clostridium_XVIII_RNT	Simple mode	19	0.00334107	0.0084775	0.69813
overall cheese intake	milk/eggs/cheese	G_Clostridium_XVIII_RNT	Weighted mode	19	0.00334107	0.00844289	0.696959
overall cheese intake	milk/eggs/cheese	G_Clostridium_XVIII_RNT	Weighted mode (NOME)	19	0.00354895	0.00778434	0.653908
overall cheese intake	milk/eggs/cheese	G_Clostridium_XVIII_RNT	Simple mode (NOME)	19	0.00334107	0.00889597	0.711625
overall cheese intake	milk/eggs/cheese	G_Clostridium_XVIII_RNT	Robust adjusted profile score (RAPS)	19	-0.000385051	0.00394131	0.922174
overall cheese intake	milk/eggs/cheese	G_Clostridium_XVIII_RNT	Sign concordance test	19	0.0526316	NA	1
overall cheese intake	milk/eggs/cheese	G_Clostridium_XVIII_RNT	Unweighted regression	19	-0.00182436	0.568017	0.997437
overall cheese intake	milk/eggs/cheese	G_Collinsella_RNT	Maximum likelihood	22	0.00206137	0.00285623	0.470473
overall cheese intake	milk/eggs/cheese	G_Collinsella_RNT	MR Egger	22	0.000109442	0.00739687	0.988342
overall cheese intake	milk/eggs/cheese	G_Collinsella_RNT	MR Egger (bootstrap)	22	0.00554275	0.00877051	0.255
overall cheese intake	milk/eggs/cheese	G_Collinsella_RNT	Simple median	22	0.000218746	0.00406047	0.957037
overall cheese intake	milk/eggs/cheese	G_Collinsella_RNT	Weighted median	22	0.00320357	0.00400982	0.42433
overall cheese intake	milk/eggs/cheese	G_Collinsella_RNT	Penalised weighted median	22	0.00233885	0.00406758	0.565292
overall cheese intake	milk/eggs/cheese	G_Collinsella_RNT	Inverse variance weighted	22	0.00199148	0.00369074	0.589481
overall cheese intake	milk/eggs/cheese	G_Collinsella_RNT	IVW radial	22	0.00198862	0.00369143	0.590085
overall cheese intake	milk/eggs/cheese	G_Collinsella_RNT	Inverse variance weighted (multiplicative random effects)	22	0.00199148	0.00369074	0.589481
overall cheese intake	milk/eggs/cheese	G_Collinsella_RNT	Inverse variance weighted (fixed effects)	22	0.00199148	0.00274915	0.468821
overall cheese intake	milk/eggs/cheese	G_Collinsella_RNT	Simple mode	22	0.00264478	0.00703982	0.710916
overall cheese intake	milk/eggs/cheese	G_Collinsella_RNT	Weighted mode	22	0.00340658	0.00539521	0.534587
overall cheese intake	milk/eggs/cheese	G_Collinsella_RNT	Weighted mode (NOME)	22	0.00366051	0.00565721	0.524608
overall cheese intake	milk/eggs/cheese	G_Collinsella_RNT	Simple mode (NOME)	22	0.00264478	0.00755428	0.729748
overall cheese intake	milk/eggs/cheese	G_Collinsella_RNT	Robust adjusted profile score (RAPS)	22	-0.000438388	0.00421697	0.917203
overall cheese intake	milk/eggs/cheese	G_Collinsella_RNT	Sign concordance test	22	0	NA	1
overall cheese intake	milk/eggs/cheese	G_Collinsella_RNT	Unweighted regression	22	-0.00104173	0.442275	0.998121
overall cheese intake	milk/eggs/cheese	G_Coprobacter_RNT	Maximum likelihood	15	-0.00644016	0.00308143	0.0366186
overall cheese intake	milk/eggs/cheese	G_Coprobacter_RNT	MR Egger	15	-0.008226	0.00708705	0.266632
overall cheese intake	milk/eggs/cheese	G_Coprobacter_RNT	MR Egger (bootstrap)	15	-0.00638871	0.0107803	0.273
overall cheese intake	milk/eggs/cheese	G_Coprobacter_RNT	Simple median	15	-0.00434944	0.00420995	0.301541
overall cheese intake	milk/eggs/cheese	G_Coprobacter_RNT	Weighted median	15	-0.00512786	0.00417473	0.219331
overall cheese intake	milk/eggs/cheese	G_Coprobacter_RNT	Penalised weighted median	15	-0.00512786	0.00413834	0.215305
overall cheese intake	milk/eggs/cheese	G_Coprobacter_RNT	Inverse variance weighted	15	-0.00641797	0.00302703	0.0339878
overall cheese intake	milk/eggs/cheese	G_Coprobacter_RNT	IVW radial	15	-0.00641597	0.00234307	0.00617626
overall cheese intake	milk/eggs/cheese	G_Coprobacter_RNT	Inverse variance weighted (multiplicative random effects)	15	-0.00641797	0.00234301	0.00615895
overall cheese intake	milk/eggs/cheese	G_Coprobacter_RNT	Inverse variance weighted (fixed effects)	15	-0.00641797	0.00302703	0.0339878
overall cheese intake	milk/eggs/cheese	G_Coprobacter_RNT	Simple mode	15	-0.00158549	0.00698548	0.823728
overall cheese intake	milk/eggs/cheese	G_Coprobacter_RNT	Weighted mode	15	-0.00180666	0.0077701	0.819503
overall cheese intake	milk/eggs/cheese	G_Coprobacter_RNT	Weighted mode (NOME)	15	-0.00202784	0.00744401	0.789282
overall cheese intake	milk/eggs/cheese	G_Coprobacter_RNT	Simple mode (NOME)	15	-0.00158549	0.00703645	0.824982
overall cheese intake	milk/eggs/cheese	G_Coprobacter_RNT	Robust adjusted profile score (RAPS)	15	-0.00659039	0.00332192	0.0472661
overall cheese intake	milk/eggs/cheese	G_Coprobacter_RNT	Sign concordance test	15	-0.466667	NA	0.118469
overall cheese intake	milk/eggs/cheese	G_Coprobacter_RNT	Unweighted regression	15	-0.00728007	0.53637	0.989171
overall cheese intake	milk/eggs/cheese	G_Coprococcus_RNT	Maximum likelihood	11	0.00999337	0.00426139	0.019022
overall cheese intake	milk/eggs/cheese	G_Coprococcus_RNT	MR Egger	11	0.00913066	0.00854088	0.312878
overall cheese intake	milk/eggs/cheese	G_Coprococcus_RNT	MR Egger (bootstrap)	11	0.0111162	0.0115867	0.161
overall cheese intake	milk/eggs/cheese	G_Coprococcus_RNT	Simple median	11	0.0107289	0.00564975	0.0575635
overall cheese intake	milk/eggs/cheese	G_Coprococcus_RNT	Weighted median	11	0.0109922	0.0056933	0.0535176
overall cheese intake	milk/eggs/cheese	G_Coprococcus_RNT	Penalised weighted median	11	0.0109922	0.00539059	0.0414358
overall cheese intake	milk/eggs/cheese	G_Coprococcus_RNT	Inverse variance weighted	11	0.00988727	0.00418072	0.0180315
overall cheese intake	milk/eggs/cheese	G_Coprococcus_RNT	IVW radial	11	0.00987612	0.00256418	0.000117366
overall cheese intake	milk/eggs/cheese	G_Coprococcus_RNT	Inverse variance weighted (multiplicative random effects)	11	0.00988727	0.00256304	0.000114489
overall cheese intake	milk/eggs/cheese	G_Coprococcus_RNT	Inverse variance weighted (fixed effects)	11	0.00988727	0.00418072	0.0180315
overall cheese intake	milk/eggs/cheese	G_Coprococcus_RNT	Simple mode	11	0.0030756	0.00876575	0.732968
overall cheese intake	milk/eggs/cheese	G_Coprococcus_RNT	Weighted mode	11	0.0144229	0.0087983	0.132193
overall cheese intake	milk/eggs/cheese	G_Coprococcus_RNT	Weighted mode (NOME)	11	0.014639	0.00886584	0.129715
overall cheese intake	milk/eggs/cheese	G_Coprococcus_RNT	Simple mode (NOME)	11	0.0030756	0.00894038	0.737961
overall cheese intake	milk/eggs/cheese	G_Coprococcus_RNT	Robust adjusted profile score (RAPS)	11	0.0100418	0.00463561	0.0302935
overall cheese intake	milk/eggs/cheese	G_Coprococcus_RNT	Sign concordance test	11	0.818182	NA	0.0117188
overall cheese intake	milk/eggs/cheese	G_Coprococcus_RNT	Unweighted regression	11	0.0103803	0.744048	0.988869
overall cheese intake	milk/eggs/cheese	G_Desulfovibrio_RNT	Maximum likelihood	22	0.000722239	0.000938254	0.441437
overall cheese intake	milk/eggs/cheese	G_Desulfovibrio_RNT	MR Egger	22	0.000986752	0.00139725	0.488203
overall cheese intake	milk/eggs/cheese	G_Desulfovibrio_RNT	MR Egger (bootstrap)	22	0.00111595	0.0033217	0.363
overall cheese intake	milk/eggs/cheese	G_Desulfovibrio_RNT	Simple median	22	-0.000373319	0.00170187	0.826371
overall cheese intake	milk/eggs/cheese	G_Desulfovibrio_RNT	Weighted median	22	-3.23905e-05	0.00138759	0.981377
overall cheese intake	milk/eggs/cheese	G_Desulfovibrio_RNT	Penalised weighted median	22	-2.51779e-05	0.00129082	0.984438
overall cheese intake	milk/eggs/cheese	G_Desulfovibrio_RNT	Inverse variance weighted	22	0.000718408	0.00112001	0.521243
overall cheese intake	milk/eggs/cheese	G_Desulfovibrio_RNT	IVW radial	22	0.000718413	0.00112099	0.521605
overall cheese intake	milk/eggs/cheese	G_Desulfovibrio_RNT	Inverse variance weighted (multiplicative random effects)	22	0.000718408	0.00112001	0.521243
overall cheese intake	milk/eggs/cheese	G_Desulfovibrio_RNT	Inverse variance weighted (fixed effects)	22	0.000718408	0.000921032	0.435389
overall cheese intake	milk/eggs/cheese	G_Desulfovibrio_RNT	Simple mode	22	0.000221058	0.00246668	0.92944
overall cheese intake	milk/eggs/cheese	G_Desulfovibrio_RNT	Weighted mode	22	0.000349475	0.00122964	0.779032
overall cheese intake	milk/eggs/cheese	G_Desulfovibrio_RNT	Weighted mode (NOME)	22	0.000477893	0.00131976	0.720891
overall cheese intake	milk/eggs/cheese	G_Desulfovibrio_RNT	Simple mode (NOME)	22	0.000221058	0.00239678	0.927389
overall cheese intake	milk/eggs/cheese	G_Desulfovibrio_RNT	Robust adjusted profile score (RAPS)	22	0.000918025	0.00107731	0.394135
overall cheese intake	milk/eggs/cheese	G_Desulfovibrio_RNT	Sign concordance test	22	-0.0909091	NA	0.831812
overall cheese intake	milk/eggs/cheese	G_Desulfovibrio_RNT	Unweighted regression	22	0.00100237	0.107268	0.992544
overall cheese intake	milk/eggs/cheese	G_Dialister_RNT	Maximum likelihood	19	0.00179553	0.00222063	0.418764
overall cheese intake	milk/eggs/cheese	G_Dialister_RNT	MR Egger	19	-0.00532205	0.0041372	0.215551
overall cheese intake	milk/eggs/cheese	G_Dialister_RNT	MR Egger (bootstrap)	19	0.010858	0.00893223	0.122
overall cheese intake	milk/eggs/cheese	G_Dialister_RNT	Simple median	19	0.00464813	0.0030668	0.129614
overall cheese intake	milk/eggs/cheese	G_Dialister_RNT	Weighted median	19	0.00209009	0.00315257	0.507345
overall cheese intake	milk/eggs/cheese	G_Dialister_RNT	Penalised weighted median	19	0.00159126	0.00310133	0.607888
overall cheese intake	milk/eggs/cheese	G_Dialister_RNT	Inverse variance weighted	19	0.00173679	0.0023584	0.461472
overall cheese intake	milk/eggs/cheese	G_Dialister_RNT	IVW radial	19	0.00174004	0.0023587	0.460689
overall cheese intake	milk/eggs/cheese	G_Dialister_RNT	Inverse variance weighted (multiplicative random effects)	19	0.00173679	0.0023584	0.461472
overall cheese intake	milk/eggs/cheese	G_Dialister_RNT	Inverse variance weighted (fixed effects)	19	0.00173679	0.0021525	0.419742
overall cheese intake	milk/eggs/cheese	G_Dialister_RNT	Simple mode	19	0.00572289	0.00560383	0.320668
overall cheese intake	milk/eggs/cheese	G_Dialister_RNT	Weighted mode	19	0.00544982	0.0049346	0.283961
overall cheese intake	milk/eggs/cheese	G_Dialister_RNT	Weighted mode (NOME)	19	0.00558636	0.00533898	0.309255
overall cheese intake	milk/eggs/cheese	G_Dialister_RNT	Simple mode (NOME)	19	0.00572289	0.00542214	0.305173
overall cheese intake	milk/eggs/cheese	G_Dialister_RNT	Robust adjusted profile score (RAPS)	19	0.00112578	0.00242483	0.642452
overall cheese intake	milk/eggs/cheese	G_Dialister_RNT	Sign concordance test	19	0.157895	NA	0.647606
overall cheese intake	milk/eggs/cheese	G_Dialister_RNT	Unweighted regression	19	-0.00209577	0.330595	0.994942
overall cheese intake	milk/eggs/cheese	G_Dorea_RNT	Maximum likelihood	27	0.002404	0.00292436	0.411043
overall cheese intake	milk/eggs/cheese	G_Dorea_RNT	MR Egger	27	-0.00360164	0.00650994	0.585005
overall cheese intake	milk/eggs/cheese	G_Dorea_RNT	MR Egger (bootstrap)	27	0.0113803	0.00883279	0.089
overall cheese intake	milk/eggs/cheese	G_Dorea_RNT	Simple median	27	0.00354421	0.00419333	0.397998
overall cheese intake	milk/eggs/cheese	G_Dorea_RNT	Weighted median	27	0.00594431	0.00420345	0.157318
overall cheese intake	milk/eggs/cheese	G_Dorea_RNT	Penalised weighted median	27	0.00888711	0.00414906	0.0321968
overall cheese intake	milk/eggs/cheese	G_Dorea_RNT	Inverse variance weighted	27	0.00231159	0.00320246	0.470407
overall cheese intake	milk/eggs/cheese	G_Dorea_RNT	IVW radial	27	0.00231146	0.00320249	0.470436
overall cheese intake	milk/eggs/cheese	G_Dorea_RNT	Inverse variance weighted (multiplicative random effects)	27	0.00231159	0.00320246	0.470407
overall cheese intake	milk/eggs/cheese	G_Dorea_RNT	Inverse variance weighted (fixed effects)	27	0.00231159	0.00284084	0.415817
overall cheese intake	milk/eggs/cheese	G_Dorea_RNT	Simple mode	27	0.0119191	0.00795235	0.145967
overall cheese intake	milk/eggs/cheese	G_Dorea_RNT	Weighted mode	27	0.0117159	0.00824724	0.167319
overall cheese intake	milk/eggs/cheese	G_Dorea_RNT	Weighted mode (NOME)	27	0.0121223	0.00828199	0.155265
overall cheese intake	milk/eggs/cheese	G_Dorea_RNT	Simple mode (NOME)	27	0.0119191	0.00765664	0.131632
overall cheese intake	milk/eggs/cheese	G_Dorea_RNT	Robust adjusted profile score (RAPS)	27	0.00276947	0.0036296	0.445449
overall cheese intake	milk/eggs/cheese	G_Dorea_RNT	Sign concordance test	27	0.333333	NA	0.122078
overall cheese intake	milk/eggs/cheese	G_Dorea_RNT	Unweighted regression	27	0.000455402	0.444288	0.999182
overall cheese intake	milk/eggs/cheese	G_Eisenbergiella_RNT	Maximum likelihood	54	8.38998e-05	0.000327439	0.797773
overall cheese intake	milk/eggs/cheese	G_Eisenbergiella_RNT	MR Egger	54	0.000665328	0.000444889	0.140831
overall cheese intake	milk/eggs/cheese	G_Eisenbergiella_RNT	MR Egger (bootstrap)	54	0.000596397	0.000690742	0.193
overall cheese intake	milk/eggs/cheese	G_Eisenbergiella_RNT	Simple median	54	-0.000425931	0.000597883	0.476218
overall cheese intake	milk/eggs/cheese	G_Eisenbergiella_RNT	Weighted median	54	0.000223516	0.000550783	0.684879
overall cheese intake	milk/eggs/cheese	G_Eisenbergiella_RNT	Penalised weighted median	54	0.00022061	0.000529527	0.676959
overall cheese intake	milk/eggs/cheese	G_Eisenbergiella_RNT	Inverse variance weighted	54	8.33761e-05	0.000332325	0.801901
overall cheese intake	milk/eggs/cheese	G_Eisenbergiella_RNT	IVW radial	54	8.33566e-05	0.000332337	0.801954
overall cheese intake	milk/eggs/cheese	G_Eisenbergiella_RNT	Inverse variance weighted (multiplicative random effects)	54	8.33761e-05	0.000332325	0.801901
overall cheese intake	milk/eggs/cheese	G_Eisenbergiella_RNT	Inverse variance weighted (fixed effects)	54	8.33761e-05	0.000323438	0.796576
overall cheese intake	milk/eggs/cheese	G_Eisenbergiella_RNT	Simple mode	54	0.000177806	0.000848271	0.834776
overall cheese intake	milk/eggs/cheese	G_Eisenbergiella_RNT	Weighted mode	54	0.000307101	0.000521307	0.558298
overall cheese intake	milk/eggs/cheese	G_Eisenbergiella_RNT	Weighted mode (NOME)	54	0.000307101	0.000497729	0.539874
overall cheese intake	milk/eggs/cheese	G_Eisenbergiella_RNT	Simple mode (NOME)	54	0.000177806	0.000888203	0.842102
overall cheese intake	milk/eggs/cheese	G_Eisenbergiella_RNT	Robust adjusted profile score (RAPS)	54	2.08078e-05	0.000343074	0.951637
overall cheese intake	milk/eggs/cheese	G_Eisenbergiella_RNT	Sign concordance test	54	-0.148148	NA	0.340891
overall cheese intake	milk/eggs/cheese	G_Eisenbergiella_RNT	Unweighted regression	54	0.000252269	0.0353141	0.9943
overall cheese intake	milk/eggs/cheese	G_Escherichia_Shigella_RNT	Maximum likelihood	12	0.000336574	0.00274496	0.902412
overall cheese intake	milk/eggs/cheese	G_Escherichia_Shigella_RNT	MR Egger	12	-0.00221441	0.00530649	0.685275
overall cheese intake	milk/eggs/cheese	G_Escherichia_Shigella_RNT	MR Egger (bootstrap)	12	0.0147508	0.0102754	0.08
overall cheese intake	milk/eggs/cheese	G_Escherichia_Shigella_RNT	Simple median	12	0.00154259	0.00373854	0.679887
overall cheese intake	milk/eggs/cheese	G_Escherichia_Shigella_RNT	Weighted median	12	0.00240651	0.00367387	0.512446
overall cheese intake	milk/eggs/cheese	G_Escherichia_Shigella_RNT	Penalised weighted median	12	0.00240651	0.00379302	0.525782
overall cheese intake	milk/eggs/cheese	G_Escherichia_Shigella_RNT	Inverse variance weighted	12	0.000313491	0.00291534	0.914367
overall cheese intake	milk/eggs/cheese	G_Escherichia_Shigella_RNT	IVW radial	12	0.00031341	0.00291538	0.914391
overall cheese intake	milk/eggs/cheese	G_Escherichia_Shigella_RNT	Inverse variance weighted (multiplicative random effects)	12	0.000313491	0.00291534	0.914367
overall cheese intake	milk/eggs/cheese	G_Escherichia_Shigella_RNT	Inverse variance weighted (fixed effects)	12	0.000313491	0.00269509	0.907399
overall cheese intake	milk/eggs/cheese	G_Escherichia_Shigella_RNT	Simple mode	12	0.00321205	0.00520899	0.550024
overall cheese intake	milk/eggs/cheese	G_Escherichia_Shigella_RNT	Weighted mode	12	0.00321205	0.00421294	0.461842
overall cheese intake	milk/eggs/cheese	G_Escherichia_Shigella_RNT	Weighted mode (NOME)	12	0.00321205	0.00454921	0.494829
overall cheese intake	milk/eggs/cheese	G_Escherichia_Shigella_RNT	Simple mode (NOME)	12	0.00321205	0.00536105	0.561212
overall cheese intake	milk/eggs/cheese	G_Escherichia_Shigella_RNT	Robust adjusted profile score (RAPS)	12	0.000386798	0.00290901	0.894221
overall cheese intake	milk/eggs/cheese	G_Escherichia_Shigella_RNT	Sign concordance test	12	0.166667	NA	0.774414
overall cheese intake	milk/eggs/cheese	G_Escherichia_Shigella_RNT	Unweighted regression	12	-0.000368294	0.40425	0.999273
overall cheese intake	milk/eggs/cheese	G_Faecalibacterium_RNT	Maximum likelihood	14	0.00409446	0.00380943	0.282454
overall cheese intake	milk/eggs/cheese	G_Faecalibacterium_RNT	MR Egger	14	0.00452072	0.0088205	0.617586
overall cheese intake	milk/eggs/cheese	G_Faecalibacterium_RNT	MR Egger (bootstrap)	14	0.00351412	0.014138	0.391
overall cheese intake	milk/eggs/cheese	G_Faecalibacterium_RNT	Simple median	14	0.00048541	0.00496158	0.922064
overall cheese intake	milk/eggs/cheese	G_Faecalibacterium_RNT	Weighted median	14	0.000465798	0.00514928	0.927923
overall cheese intake	milk/eggs/cheese	G_Faecalibacterium_RNT	Penalised weighted median	14	0.000465798	0.00504074	0.926375
overall cheese intake	milk/eggs/cheese	G_Faecalibacterium_RNT	Inverse variance weighted	14	0.00390283	0.00399395	0.328478
overall cheese intake	milk/eggs/cheese	G_Faecalibacterium_RNT	IVW radial	14	0.00390197	0.00399473	0.328679
overall cheese intake	milk/eggs/cheese	G_Faecalibacterium_RNT	Inverse variance weighted (multiplicative random effects)	14	0.00390283	0.00399395	0.328478
overall cheese intake	milk/eggs/cheese	G_Faecalibacterium_RNT	Inverse variance weighted (fixed effects)	14	0.00390283	0.003712	0.293071
overall cheese intake	milk/eggs/cheese	G_Faecalibacterium_RNT	Simple mode	14	-0.000621914	0.00827035	0.941202
overall cheese intake	milk/eggs/cheese	G_Faecalibacterium_RNT	Weighted mode	14	-0.000260819	0.00794342	0.974305
overall cheese intake	milk/eggs/cheese	G_Faecalibacterium_RNT	Weighted mode (NOME)	14	-0.000260819	0.00840031	0.975702
overall cheese intake	milk/eggs/cheese	G_Faecalibacterium_RNT	Simple mode (NOME)	14	-0.000621914	0.00808817	0.93988
overall cheese intake	milk/eggs/cheese	G_Faecalibacterium_RNT	Robust adjusted profile score (RAPS)	14	0.00371086	0.00399797	0.353311
overall cheese intake	milk/eggs/cheese	G_Faecalibacterium_RNT	Sign concordance test	14	0.285714	NA	0.42395
overall cheese intake	milk/eggs/cheese	G_Faecalibacterium_RNT	Unweighted regression	14	0.00461461	0.598992	0.993853
overall cheese intake	milk/eggs/cheese	G_Faecalitalea_RNT	Maximum likelihood	44	-0.000744521	0.00039987	0.0626161
overall cheese intake	milk/eggs/cheese	G_Faecalitalea_RNT	MR Egger	44	-0.000986302	0.000578877	0.0958041
overall cheese intake	milk/eggs/cheese	G_Faecalitalea_RNT	MR Egger (bootstrap)	44	-0.00175081	0.00128715	0.08
overall cheese intake	milk/eggs/cheese	G_Faecalitalea_RNT	Simple median	44	0.000928293	0.000820506	0.257901
overall cheese intake	milk/eggs/cheese	G_Faecalitalea_RNT	Weighted median	44	-0.00118917	0.000665705	0.0740449
overall cheese intake	milk/eggs/cheese	G_Faecalitalea_RNT	Penalised weighted median	44	-0.00119318	0.000680087	0.079352
overall cheese intake	milk/eggs/cheese	G_Faecalitalea_RNT	Inverse variance weighted	44	-0.000740886	0.000470217	0.115112
overall cheese intake	milk/eggs/cheese	G_Faecalitalea_RNT	IVW radial	44	-0.000738304	0.00047098	0.116976
overall cheese intake	milk/eggs/cheese	G_Faecalitalea_RNT	Inverse variance weighted (multiplicative random effects)	44	-0.000740886	0.000470217	0.115112
overall cheese intake	milk/eggs/cheese	G_Faecalitalea_RNT	Inverse variance weighted (fixed effects)	44	-0.000740886	0.000395425	0.0609798
overall cheese intake	milk/eggs/cheese	G_Faecalitalea_RNT	Simple mode	44	0.00171017	0.00138049	0.222136
overall cheese intake	milk/eggs/cheese	G_Faecalitalea_RNT	Weighted mode	44	-0.00129773	0.000625258	0.043954
overall cheese intake	milk/eggs/cheese	G_Faecalitalea_RNT	Weighted mode (NOME)	44	-0.00146962	0.000662378	0.0318368
overall cheese intake	milk/eggs/cheese	G_Faecalitalea_RNT	Simple mode (NOME)	44	0.00171017	0.00136109	0.215728
overall cheese intake	milk/eggs/cheese	G_Faecalitalea_RNT	Robust adjusted profile score (RAPS)	44	-0.000777007	0.000542391	0.151984
overall cheese intake	milk/eggs/cheese	G_Faecalitalea_RNT	Sign concordance test	44	0.136364	NA	0.451381
overall cheese intake	milk/eggs/cheese	G_Faecalitalea_RNT	Unweighted regression	44	-0.000855121	0.0409361	0.983334
overall cheese intake	milk/eggs/cheese	G_Fusicatenibacter_RNT	Maximum likelihood	8	-0.00402253	0.00489727	0.411429
overall cheese intake	milk/eggs/cheese	G_Fusicatenibacter_RNT	MR Egger	8	-0.0324135	0.0130568	0.0476435
overall cheese intake	milk/eggs/cheese	G_Fusicatenibacter_RNT	MR Egger (bootstrap)	8	0.0271193	0.0175154	0.044
overall cheese intake	milk/eggs/cheese	G_Fusicatenibacter_RNT	Simple median	8	0.000866058	0.00641678	0.892638
overall cheese intake	milk/eggs/cheese	G_Fusicatenibacter_RNT	Weighted median	8	0.00297059	0.00650515	0.647921
overall cheese intake	milk/eggs/cheese	G_Fusicatenibacter_RNT	Penalised weighted median	8	0.0044972	0.00678292	0.507319
overall cheese intake	milk/eggs/cheese	G_Fusicatenibacter_RNT	Inverse variance weighted	8	-0.00372524	0.00640503	0.560829
overall cheese intake	milk/eggs/cheese	G_Fusicatenibacter_RNT	IVW radial	8	-0.00371904	0.00640335	0.561377
overall cheese intake	milk/eggs/cheese	G_Fusicatenibacter_RNT	Inverse variance weighted (multiplicative random effects)	8	-0.00372524	0.00640503	0.560829
overall cheese intake	milk/eggs/cheese	G_Fusicatenibacter_RNT	Inverse variance weighted (fixed effects)	8	-0.00372524	0.00471598	0.429576
overall cheese intake	milk/eggs/cheese	G_Fusicatenibacter_RNT	Simple mode	8	0.00233601	0.00992353	0.820636
overall cheese intake	milk/eggs/cheese	G_Fusicatenibacter_RNT	Weighted mode	8	0.00321315	0.009047	0.732929
overall cheese intake	milk/eggs/cheese	G_Fusicatenibacter_RNT	Weighted mode (NOME)	8	0.00321315	0.00899052	0.73133
overall cheese intake	milk/eggs/cheese	G_Fusicatenibacter_RNT	Simple mode (NOME)	8	0.00233601	0.00931925	0.809271
overall cheese intake	milk/eggs/cheese	G_Fusicatenibacter_RNT	Robust adjusted profile score (RAPS)	8	-0.0105711	0.0099847	0.289723
overall cheese intake	milk/eggs/cheese	G_Fusicatenibacter_RNT	Sign concordance test	8	0	NA	1
overall cheese intake	milk/eggs/cheese	G_Fusicatenibacter_RNT	Unweighted regression	8	-0.0155344	0.952689	0.98699
overall cheese intake	milk/eggs/cheese	G_Gemmiger_RNT	Maximum likelihood	14	0.000582407	0.00378518	0.877716
overall cheese intake	milk/eggs/cheese	G_Gemmiger_RNT	MR Egger	14	0.00882326	0.0106791	0.424802
overall cheese intake	milk/eggs/cheese	G_Gemmiger_RNT	MR Egger (bootstrap)	14	-0.0186391	0.0138899	0.089
overall cheese intake	milk/eggs/cheese	G_Gemmiger_RNT	Simple median	14	-0.00133842	0.00504387	0.790735
overall cheese intake	milk/eggs/cheese	G_Gemmiger_RNT	Weighted median	14	-0.00154282	0.00528335	0.770275
overall cheese intake	milk/eggs/cheese	G_Gemmiger_RNT	Penalised weighted median	14	-0.00131566	0.00506094	0.794892
overall cheese intake	milk/eggs/cheese	G_Gemmiger_RNT	Inverse variance weighted	14	0.000540408	0.00484422	0.911175
overall cheese intake	milk/eggs/cheese	G_Gemmiger_RNT	IVW radial	14	0.000540476	0.00484424	0.911164
overall cheese intake	milk/eggs/cheese	G_Gemmiger_RNT	Inverse variance weighted (multiplicative random effects)	14	0.000540408	0.00484422	0.911175
overall cheese intake	milk/eggs/cheese	G_Gemmiger_RNT	Inverse variance weighted (fixed effects)	14	0.000540408	0.00364766	0.882223
overall cheese intake	milk/eggs/cheese	G_Gemmiger_RNT	Simple mode	14	-0.00276196	0.0086084	0.753427
overall cheese intake	milk/eggs/cheese	G_Gemmiger_RNT	Weighted mode	14	-0.00276196	0.00830049	0.74463
overall cheese intake	milk/eggs/cheese	G_Gemmiger_RNT	Weighted mode (NOME)	14	-0.00295932	0.00871682	0.739658
overall cheese intake	milk/eggs/cheese	G_Gemmiger_RNT	Simple mode (NOME)	14	-0.00276196	0.0087372	0.756933
overall cheese intake	milk/eggs/cheese	G_Gemmiger_RNT	Robust adjusted profile score (RAPS)	14	0.00240523	0.0042899	0.575021
overall cheese intake	milk/eggs/cheese	G_Gemmiger_RNT	Sign concordance test	14	-0.142857	NA	0.790527
overall cheese intake	milk/eggs/cheese	G_Gemmiger_RNT	Unweighted regression	14	0.00131918	0.668041	0.998424
overall cheese intake	milk/eggs/cheese	G_Hespellia_RNT	Maximum likelihood	15	-0.00724359	0.00345796	0.0361925
overall cheese intake	milk/eggs/cheese	G_Hespellia_RNT	MR Egger	15	-0.00972772	0.00997526	0.347267
overall cheese intake	milk/eggs/cheese	G_Hespellia_RNT	MR Egger (bootstrap)	15	0.00297899	0.0104516	0.398
overall cheese intake	milk/eggs/cheese	G_Hespellia_RNT	Simple median	15	-0.00914184	0.00506052	0.0708399
overall cheese intake	milk/eggs/cheese	G_Hespellia_RNT	Weighted median	15	-0.007506	0.00486243	0.122668
overall cheese intake	milk/eggs/cheese	G_Hespellia_RNT	Penalised weighted median	15	-0.00835638	0.0048312	0.083689
overall cheese intake	milk/eggs/cheese	G_Hespellia_RNT	Inverse variance weighted	15	-0.00695192	0.00434829	0.109872
overall cheese intake	milk/eggs/cheese	G_Hespellia_RNT	IVW radial	15	-0.00695341	0.00435208	0.110105
overall cheese intake	milk/eggs/cheese	G_Hespellia_RNT	Inverse variance weighted (multiplicative random effects)	15	-0.00695192	0.00434829	0.109872
overall cheese intake	milk/eggs/cheese	G_Hespellia_RNT	Inverse variance weighted (fixed effects)	15	-0.00695192	0.0033077	0.0355762
overall cheese intake	milk/eggs/cheese	G_Hespellia_RNT	Simple mode	15	-0.00704483	0.00836423	0.413801
overall cheese intake	milk/eggs/cheese	G_Hespellia_RNT	Weighted mode	15	-0.00704483	0.00755869	0.367122
overall cheese intake	milk/eggs/cheese	G_Hespellia_RNT	Weighted mode (NOME)	15	-0.0075169	0.00825667	0.378018
overall cheese intake	milk/eggs/cheese	G_Hespellia_RNT	Simple mode (NOME)	15	-0.00704483	0.00828951	0.409707
overall cheese intake	milk/eggs/cheese	G_Hespellia_RNT	Robust adjusted profile score (RAPS)	15	-0.0069656	0.00399199	0.0810035
overall cheese intake	milk/eggs/cheese	G_Hespellia_RNT	Sign concordance test	15	-0.333333	NA	0.301758
overall cheese intake	milk/eggs/cheese	G_Hespellia_RNT	Unweighted regression	15	-0.0107786	0.541072	0.984106
overall cheese intake	milk/eggs/cheese	G_Holdemanella_RNT	Maximum likelihood	19	0.000194724	0.00167601	0.907508
overall cheese intake	milk/eggs/cheese	G_Holdemanella_RNT	MR Egger	19	-0.00189097	0.00263142	0.48214
overall cheese intake	milk/eggs/cheese	G_Holdemanella_RNT	MR Egger (bootstrap)	19	-0.000519713	0.0057696	0.462
overall cheese intake	milk/eggs/cheese	G_Holdemanella_RNT	Simple median	19	0.00246976	0.00256335	0.335303
overall cheese intake	milk/eggs/cheese	G_Holdemanella_RNT	Weighted median	19	-0.000112714	0.00248661	0.963846
overall cheese intake	milk/eggs/cheese	G_Holdemanella_RNT	Penalised weighted median	19	-9.01839e-05	0.00250526	0.971284
overall cheese intake	milk/eggs/cheese	G_Holdemanella_RNT	Inverse variance weighted	19	0.000192693	0.00167208	0.908254
overall cheese intake	milk/eggs/cheese	G_Holdemanella_RNT	IVW radial	19	0.000192758	0.00167209	0.908224
overall cheese intake	milk/eggs/cheese	G_Holdemanella_RNT	Inverse variance weighted (multiplicative random effects)	19	0.000192693	0.00167208	0.908254
overall cheese intake	milk/eggs/cheese	G_Holdemanella_RNT	Inverse variance weighted (fixed effects)	19	0.000192693	0.00164021	0.906479
overall cheese intake	milk/eggs/cheese	G_Holdemanella_RNT	Simple mode	19	0.00377323	0.00436815	0.39906
overall cheese intake	milk/eggs/cheese	G_Holdemanella_RNT	Weighted mode	19	-0.00191627	0.00313664	0.548884
overall cheese intake	milk/eggs/cheese	G_Holdemanella_RNT	Weighted mode (NOME)	19	-0.00214849	0.00309564	0.49652
overall cheese intake	milk/eggs/cheese	G_Holdemanella_RNT	Simple mode (NOME)	19	0.00377323	0.0044891	0.411637
overall cheese intake	milk/eggs/cheese	G_Holdemanella_RNT	Robust adjusted profile score (RAPS)	19	0.000332311	0.00184061	0.856726
overall cheese intake	milk/eggs/cheese	G_Holdemanella_RNT	Sign concordance test	19	0.263158	NA	0.359283
overall cheese intake	milk/eggs/cheese	G_Holdemanella_RNT	Unweighted regression	19	-0.00132912	0.226169	0.995311
overall cheese intake	milk/eggs/cheese	G_Intestinibacter_RNT	Maximum likelihood	16	-0.009606	0.00292677	0.00103031
overall cheese intake	milk/eggs/cheese	G_Intestinibacter_RNT	MR Egger	16	-0.00777529	0.0049483	0.138432
overall cheese intake	milk/eggs/cheese	G_Intestinibacter_RNT	MR Egger (bootstrap)	16	-0.010322	0.00833275	0.106
overall cheese intake	milk/eggs/cheese	G_Intestinibacter_RNT	Simple median	16	-0.00992371	0.00403803	0.0139883
overall cheese intake	milk/eggs/cheese	G_Intestinibacter_RNT	Weighted median	16	-0.00895201	0.00390515	0.0218847
overall cheese intake	milk/eggs/cheese	G_Intestinibacter_RNT	Penalised weighted median	16	-0.00895201	0.00419151	0.0326998
overall cheese intake	milk/eggs/cheese	G_Intestinibacter_RNT	Inverse variance weighted	16	-0.00938263	0.00282402	0.000892364
overall cheese intake	milk/eggs/cheese	G_Intestinibacter_RNT	IVW radial	16	-0.00938176	0.00258794	0.000288753
overall cheese intake	milk/eggs/cheese	G_Intestinibacter_RNT	Inverse variance weighted (multiplicative random effects)	16	-0.00938263	0.00259149	0.000293968
overall cheese intake	milk/eggs/cheese	G_Intestinibacter_RNT	Inverse variance weighted (fixed effects)	16	-0.00938263	0.00282402	0.000892364
overall cheese intake	milk/eggs/cheese	G_Intestinibacter_RNT	Simple mode	16	-0.00790569	0.00700627	0.276887
overall cheese intake	milk/eggs/cheese	G_Intestinibacter_RNT	Weighted mode	16	-0.00740087	0.00720608	0.320683
overall cheese intake	milk/eggs/cheese	G_Intestinibacter_RNT	Weighted mode (NOME)	16	-0.00841051	0.0076132	0.286684
overall cheese intake	milk/eggs/cheese	G_Intestinibacter_RNT	Simple mode (NOME)	16	-0.00790569	0.00699925	0.276424
overall cheese intake	milk/eggs/cheese	G_Intestinibacter_RNT	Robust adjusted profile score (RAPS)	16	-0.00981349	0.0031131	0.00161977
overall cheese intake	milk/eggs/cheese	G_Intestinibacter_RNT	Sign concordance test	16	-0.75	NA	0.00418091
overall cheese intake	milk/eggs/cheese	G_Intestinibacter_RNT	Unweighted regression	16	-0.00731118	0.412732	0.985867
overall cheese intake	milk/eggs/cheese	G_Lactobacillus_RNT	Maximum likelihood	26	-0.000837718	0.00154382	0.587386
overall cheese intake	milk/eggs/cheese	G_Lactobacillus_RNT	MR Egger	26	0.00254124	0.00252684	0.324593
overall cheese intake	milk/eggs/cheese	G_Lactobacillus_RNT	MR Egger (bootstrap)	26	-0.0106211	0.0056176	0.031
overall cheese intake	milk/eggs/cheese	G_Lactobacillus_RNT	Simple median	26	0.000619942	0.00216747	0.774861
overall cheese intake	milk/eggs/cheese	G_Lactobacillus_RNT	Weighted median	26	0.000574574	0.00227798	0.800864
overall cheese intake	milk/eggs/cheese	G_Lactobacillus_RNT	Penalised weighted median	26	0.000612564	0.00221046	0.781688
overall cheese intake	milk/eggs/cheese	G_Lactobacillus_RNT	Inverse variance weighted	26	-0.000834101	0.00166191	0.615744
overall cheese intake	milk/eggs/cheese	G_Lactobacillus_RNT	IVW radial	26	-0.000834438	0.00166213	0.615647
overall cheese intake	milk/eggs/cheese	G_Lactobacillus_RNT	Inverse variance weighted (multiplicative random effects)	26	-0.000834101	0.00166191	0.615744
overall cheese intake	milk/eggs/cheese	G_Lactobacillus_RNT	Inverse variance weighted (fixed effects)	26	-0.000834101	0.00150404	0.579187
overall cheese intake	milk/eggs/cheese	G_Lactobacillus_RNT	Simple mode	26	0.0014179	0.00370794	0.705399
overall cheese intake	milk/eggs/cheese	G_Lactobacillus_RNT	Weighted mode	26	0.00101634	0.00361831	0.781107
overall cheese intake	milk/eggs/cheese	G_Lactobacillus_RNT	Weighted mode (NOME)	26	0.00101634	0.00346584	0.771754
overall cheese intake	milk/eggs/cheese	G_Lactobacillus_RNT	Simple mode (NOME)	26	0.0014179	0.00402704	0.727717
overall cheese intake	milk/eggs/cheese	G_Lactobacillus_RNT	Robust adjusted profile score (RAPS)	26	-0.000510208	0.00163949	0.75565
overall cheese intake	milk/eggs/cheese	G_Lactobacillus_RNT	Sign concordance test	26	0.0769231	NA	0.845019
overall cheese intake	milk/eggs/cheese	G_Lactobacillus_RNT	Unweighted regression	26	-0.000383959	0.187257	0.998364
overall cheese intake	milk/eggs/cheese	G_Lactococcus_RNT	Maximum likelihood	55	0.000342625	0.000439445	0.435581
overall cheese intake	milk/eggs/cheese	G_Lactococcus_RNT	MR Egger	55	0.00106129	0.000731432	0.152678
overall cheese intake	milk/eggs/cheese	G_Lactococcus_RNT	MR Egger (bootstrap)	55	-0.00114663	0.00199457	0.289
overall cheese intake	milk/eggs/cheese	G_Lactococcus_RNT	Simple median	55	0.000537211	0.000611757	0.379865
overall cheese intake	milk/eggs/cheese	G_Lactococcus_RNT	Weighted median	55	0.000671298	0.000642505	0.296109
overall cheese intake	milk/eggs/cheese	G_Lactococcus_RNT	Penalised weighted median	55	0.000680178	0.000622041	0.27419
overall cheese intake	milk/eggs/cheese	G_Lactococcus_RNT	Inverse variance weighted	55	0.000338603	0.000509341	0.506188
overall cheese intake	milk/eggs/cheese	G_Lactococcus_RNT	IVW radial	55	0.000338614	0.00050943	0.506247
overall cheese intake	milk/eggs/cheese	G_Lactococcus_RNT	Inverse variance weighted (multiplicative random effects)	55	0.000338603	0.000509341	0.506188
overall cheese intake	milk/eggs/cheese	G_Lactococcus_RNT	Inverse variance weighted (fixed effects)	55	0.000338603	0.000431863	0.433009
overall cheese intake	milk/eggs/cheese	G_Lactococcus_RNT	Simple mode	55	0.000433324	0.0011126	0.69846
overall cheese intake	milk/eggs/cheese	G_Lactococcus_RNT	Weighted mode	55	0.000433324	0.000844531	0.609978
overall cheese intake	milk/eggs/cheese	G_Lactococcus_RNT	Weighted mode (NOME)	55	0.000433324	0.00083017	0.603826
overall cheese intake	milk/eggs/cheese	G_Lactococcus_RNT	Simple mode (NOME)	55	0.000433324	0.00110934	0.69762
overall cheese intake	milk/eggs/cheese	G_Lactococcus_RNT	Robust adjusted profile score (RAPS)	55	0.000382901	0.000461555	0.406771
overall cheese intake	milk/eggs/cheese	G_Lactococcus_RNT	Sign concordance test	55	0.0545455	NA	0.787706
overall cheese intake	milk/eggs/cheese	G_Lactococcus_RNT	Unweighted regression	55	0.000631356	0.0446781	0.988725
overall cheese intake	milk/eggs/cheese	G_Methanobrevibacter_RNT	Maximum likelihood	20	0.00327683	0.00189782	0.0842341
overall cheese intake	milk/eggs/cheese	G_Methanobrevibacter_RNT	MR Egger	20	0.00307287	0.00346751	0.387202
overall cheese intake	milk/eggs/cheese	G_Methanobrevibacter_RNT	MR Egger (bootstrap)	20	0.00244332	0.00685998	0.36
overall cheese intake	milk/eggs/cheese	G_Methanobrevibacter_RNT	Simple median	20	0.00230185	0.00262775	0.381044
overall cheese intake	milk/eggs/cheese	G_Methanobrevibacter_RNT	Weighted median	20	0.00286643	0.00267891	0.284621
overall cheese intake	milk/eggs/cheese	G_Methanobrevibacter_RNT	Penalised weighted median	20	0.00284642	0.00261221	0.275864
overall cheese intake	milk/eggs/cheese	G_Methanobrevibacter_RNT	Inverse variance weighted	20	0.00316095	0.00212113	0.136166
overall cheese intake	milk/eggs/cheese	G_Methanobrevibacter_RNT	IVW radial	20	0.00315901	0.00212549	0.137214
overall cheese intake	milk/eggs/cheese	G_Methanobrevibacter_RNT	Inverse variance weighted (multiplicative random effects)	20	0.00316095	0.00212113	0.136166
overall cheese intake	milk/eggs/cheese	G_Methanobrevibacter_RNT	Inverse variance weighted (fixed effects)	20	0.00316095	0.00185113	0.0877141
overall cheese intake	milk/eggs/cheese	G_Methanobrevibacter_RNT	Simple mode	20	0.00225539	0.00410414	0.589037
overall cheese intake	milk/eggs/cheese	G_Methanobrevibacter_RNT	Weighted mode	20	0.00365003	0.00342219	0.299529
overall cheese intake	milk/eggs/cheese	G_Methanobrevibacter_RNT	Weighted mode (NOME)	20	0.00365003	0.00343278	0.30098
overall cheese intake	milk/eggs/cheese	G_Methanobrevibacter_RNT	Simple mode (NOME)	20	0.00225539	0.00417984	0.595749
overall cheese intake	milk/eggs/cheese	G_Methanobrevibacter_RNT	Robust adjusted profile score (RAPS)	20	0.00296702	0.00200313	0.138557
overall cheese intake	milk/eggs/cheese	G_Methanobrevibacter_RNT	Sign concordance test	20	0.1	NA	0.823803
overall cheese intake	milk/eggs/cheese	G_Methanobrevibacter_RNT	Unweighted regression	20	0.00332717	0.26757	0.990079
overall cheese intake	milk/eggs/cheese	G_Odoribacter_RNT	Maximum likelihood	6	0.0205969	0.00619677	0.000887974
overall cheese intake	milk/eggs/cheese	G_Odoribacter_RNT	MR Egger	6	0.00843276	0.0140274	0.580138
overall cheese intake	milk/eggs/cheese	G_Odoribacter_RNT	MR Egger (bootstrap)	6	0.0330579	0.0175026	0.017
overall cheese intake	milk/eggs/cheese	G_Odoribacter_RNT	Simple median	6	0.0220157	0.00787989	0.00520755
overall cheese intake	milk/eggs/cheese	G_Odoribacter_RNT	Weighted median	6	0.015153	0.0087917	0.0847888
overall cheese intake	milk/eggs/cheese	G_Odoribacter_RNT	Penalised weighted median	6	0.015153	0.00857514	0.0772148
overall cheese intake	milk/eggs/cheese	G_Odoribacter_RNT	Inverse variance weighted	6	0.019323	0.00785664	0.0139152
overall cheese intake	milk/eggs/cheese	G_Odoribacter_RNT	IVW radial	6	0.0192442	0.00786732	0.0144417
overall cheese intake	milk/eggs/cheese	G_Odoribacter_RNT	Inverse variance weighted (multiplicative random effects)	6	0.019323	0.00785664	0.0139152
overall cheese intake	milk/eggs/cheese	G_Odoribacter_RNT	Inverse variance weighted (fixed effects)	6	0.019323	0.00574688	0.000772839
overall cheese intake	milk/eggs/cheese	G_Odoribacter_RNT	Simple mode	6	0.0339365	0.0169206	0.101208
overall cheese intake	milk/eggs/cheese	G_Odoribacter_RNT	Weighted mode	6	0.00217043	0.0142448	0.884855
overall cheese intake	milk/eggs/cheese	G_Odoribacter_RNT	Weighted mode (NOME)	6	0.0337063	0.0158592	0.0869142
overall cheese intake	milk/eggs/cheese	G_Odoribacter_RNT	Simple mode (NOME)	6	0.0339365	0.016433	0.093817
overall cheese intake	milk/eggs/cheese	G_Odoribacter_RNT	Robust adjusted profile score (RAPS)	6	0.0135438	0.0111791	0.225693
overall cheese intake	milk/eggs/cheese	G_Odoribacter_RNT	Sign concordance test	6	0.333333	NA	0.6875
overall cheese intake	milk/eggs/cheese	G_Odoribacter_RNT	Unweighted regression	6	0.0113598	0.893707	0.989858
overall cheese intake	milk/eggs/cheese	G_Oscillibacter_RNT	Maximum likelihood	14	-0.00662026	0.00429718	0.123413
overall cheese intake	milk/eggs/cheese	G_Oscillibacter_RNT	MR Egger	14	0.0159758	0.0190822	0.418836
overall cheese intake	milk/eggs/cheese	G_Oscillibacter_RNT	MR Egger (bootstrap)	14	-0.00506432	0.0167368	0.396
overall cheese intake	milk/eggs/cheese	G_Oscillibacter_RNT	Simple median	14	-0.0154292	0.00627224	0.0138968
overall cheese intake	milk/eggs/cheese	G_Oscillibacter_RNT	Weighted median	14	-0.011956	0.00680696	0.0790145
overall cheese intake	milk/eggs/cheese	G_Oscillibacter_RNT	Penalised weighted median	14	-0.0166517	0.00698661	0.0171549
overall cheese intake	milk/eggs/cheese	G_Oscillibacter_RNT	Inverse variance weighted	14	-0.00589023	0.00691444	0.394284
overall cheese intake	milk/eggs/cheese	G_Oscillibacter_RNT	IVW radial	14	-0.00590817	0.00691273	0.392728
overall cheese intake	milk/eggs/cheese	G_Oscillibacter_RNT	Inverse variance weighted (multiplicative random effects)	14	-0.00589023	0.00691444	0.394284
overall cheese intake	milk/eggs/cheese	G_Oscillibacter_RNT	Inverse variance weighted (fixed effects)	14	-0.00589023	0.00397204	0.138094
overall cheese intake	milk/eggs/cheese	G_Oscillibacter_RNT	Simple mode	14	-0.0228503	0.0134122	0.112209
overall cheese intake	milk/eggs/cheese	G_Oscillibacter_RNT	Weighted mode	14	-0.020924	0.0159404	0.212008
overall cheese intake	milk/eggs/cheese	G_Oscillibacter_RNT	Weighted mode (NOME)	14	-0.0218871	0.014393	0.152284
overall cheese intake	milk/eggs/cheese	G_Oscillibacter_RNT	Simple mode (NOME)	14	-0.0228503	0.0151334	0.154979
overall cheese intake	milk/eggs/cheese	G_Oscillibacter_RNT	Robust adjusted profile score (RAPS)	14	0.00680011	0.0153694	0.658167
overall cheese intake	milk/eggs/cheese	G_Oscillibacter_RNT	Sign concordance test	14	-0.142857	NA	0.790527
overall cheese intake	milk/eggs/cheese	G_Oscillibacter_RNT	Unweighted regression	14	0.00973175	0.988143	0.992142
overall cheese intake	milk/eggs/cheese	G_Parabacteroides_RNT	Maximum likelihood	16	-0.0015581	0.00347959	0.65431
overall cheese intake	milk/eggs/cheese	G_Parabacteroides_RNT	MR Egger	16	0.00615526	0.00719598	0.406745
overall cheese intake	milk/eggs/cheese	G_Parabacteroides_RNT	MR Egger (bootstrap)	16	-0.00819026	0.00800091	0.161
overall cheese intake	milk/eggs/cheese	G_Parabacteroides_RNT	Simple median	16	-0.000984366	0.00466417	0.832849
overall cheese intake	milk/eggs/cheese	G_Parabacteroides_RNT	Weighted median	16	-0.000882965	0.0046691	0.850008
overall cheese intake	milk/eggs/cheese	G_Parabacteroides_RNT	Penalised weighted median	16	-0.000897437	0.00471139	0.848931
overall cheese intake	milk/eggs/cheese	G_Parabacteroides_RNT	Inverse variance weighted	16	-0.00148753	0.00340894	0.662574
overall cheese intake	milk/eggs/cheese	G_Parabacteroides_RNT	IVW radial	16	-0.00148768	0.00340866	0.662516
overall cheese intake	milk/eggs/cheese	G_Parabacteroides_RNT	Inverse variance weighted (multiplicative random effects)	16	-0.00148753	0.00340864	0.662546
overall cheese intake	milk/eggs/cheese	G_Parabacteroides_RNT	Inverse variance weighted (fixed effects)	16	-0.00148753	0.00340894	0.662574
overall cheese intake	milk/eggs/cheese	G_Parabacteroides_RNT	Simple mode	16	-0.00223515	0.00836716	0.793004
overall cheese intake	milk/eggs/cheese	G_Parabacteroides_RNT	Weighted mode	16	-0.00168457	0.00763105	0.828262
overall cheese intake	milk/eggs/cheese	G_Parabacteroides_RNT	Weighted mode (NOME)	16	-0.0018681	0.00781303	0.814264
overall cheese intake	milk/eggs/cheese	G_Parabacteroides_RNT	Simple mode (NOME)	16	-0.00223515	0.00862807	0.799114
overall cheese intake	milk/eggs/cheese	G_Parabacteroides_RNT	Robust adjusted profile score (RAPS)	16	-0.00221238	0.00366037	0.545567
overall cheese intake	milk/eggs/cheese	G_Parabacteroides_RNT	Sign concordance test	16	-0.375	NA	0.210114
overall cheese intake	milk/eggs/cheese	G_Parabacteroides_RNT	Unweighted regression	16	0.00239558	0.633223	0.996981
overall cheese intake	milk/eggs/cheese	G_Paraprevotella_RNT	Maximum likelihood	19	-0.00215602	0.00187083	0.249139
overall cheese intake	milk/eggs/cheese	G_Paraprevotella_RNT	MR Egger	19	-0.00687881	0.00350414	0.0662156
overall cheese intake	milk/eggs/cheese	G_Paraprevotella_RNT	MR Egger (bootstrap)	19	0.00929691	0.00732196	0.099
overall cheese intake	milk/eggs/cheese	G_Paraprevotella_RNT	Simple median	19	0.000583361	0.00279356	0.834586
overall cheese intake	milk/eggs/cheese	G_Paraprevotella_RNT	Weighted median	19	-0.00338707	0.00260775	0.193996
overall cheese intake	milk/eggs/cheese	G_Paraprevotella_RNT	Penalised weighted median	19	-0.00352402	0.00266925	0.186757
overall cheese intake	milk/eggs/cheese	G_Paraprevotella_RNT	Inverse variance weighted	19	-0.00204859	0.00214349	0.339211
overall cheese intake	milk/eggs/cheese	G_Paraprevotella_RNT	IVW radial	19	-0.00204535	0.00214508	0.340332
overall cheese intake	milk/eggs/cheese	G_Paraprevotella_RNT	Inverse variance weighted (multiplicative random effects)	19	-0.00204859	0.00214349	0.339211
overall cheese intake	milk/eggs/cheese	G_Paraprevotella_RNT	Inverse variance weighted (fixed effects)	19	-0.00204859	0.00181963	0.260238
overall cheese intake	milk/eggs/cheese	G_Paraprevotella_RNT	Simple mode	19	0.00188858	0.00485911	0.702082
overall cheese intake	milk/eggs/cheese	G_Paraprevotella_RNT	Weighted mode	19	-0.00305153	0.00387049	0.440717
overall cheese intake	milk/eggs/cheese	G_Paraprevotella_RNT	Weighted mode (NOME)	19	-0.00346321	0.00362909	0.352578
overall cheese intake	milk/eggs/cheese	G_Paraprevotella_RNT	Simple mode (NOME)	19	0.00188858	0.00505968	0.713315
overall cheese intake	milk/eggs/cheese	G_Paraprevotella_RNT	Robust adjusted profile score (RAPS)	19	-0.00246545	0.00212232	0.245366
overall cheese intake	milk/eggs/cheese	G_Paraprevotella_RNT	Sign concordance test	19	0.0526316	NA	1
overall cheese intake	milk/eggs/cheese	G_Paraprevotella_RNT	Unweighted regression	19	-0.00455199	0.255164	0.985767
overall cheese intake	milk/eggs/cheese	G_Parasutterella_RNT	Maximum likelihood	13	-0.00106291	0.00356433	0.765544
overall cheese intake	milk/eggs/cheese	G_Parasutterella_RNT	MR Egger	13	0.00108248	0.00872322	0.903481
overall cheese intake	milk/eggs/cheese	G_Parasutterella_RNT	MR Egger (bootstrap)	13	-0.00772491	0.0103214	0.235
overall cheese intake	milk/eggs/cheese	G_Parasutterella_RNT	Simple median	13	-0.00611738	0.00518247	0.237842
overall cheese intake	milk/eggs/cheese	G_Parasutterella_RNT	Weighted median	13	-0.00695995	0.00499465	0.163474
overall cheese intake	milk/eggs/cheese	G_Parasutterella_RNT	Penalised weighted median	13	-0.00904078	0.00491942	0.0660957
overall cheese intake	milk/eggs/cheese	G_Parasutterella_RNT	Inverse variance weighted	13	-0.00102203	0.0040884	0.802601
overall cheese intake	milk/eggs/cheese	G_Parasutterella_RNT	IVW radial	13	-0.00102158	0.00408843	0.802686
overall cheese intake	milk/eggs/cheese	G_Parasutterella_RNT	Inverse variance weighted (multiplicative random effects)	13	-0.00102203	0.0040884	0.802601
overall cheese intake	milk/eggs/cheese	G_Parasutterella_RNT	Inverse variance weighted (fixed effects)	13	-0.00102203	0.0034531	0.76725
overall cheese intake	milk/eggs/cheese	G_Parasutterella_RNT	Simple mode	13	-0.0111133	0.00881344	0.23129
overall cheese intake	milk/eggs/cheese	G_Parasutterella_RNT	Weighted mode	13	-0.0115969	0.0076984	0.157825
overall cheese intake	milk/eggs/cheese	G_Parasutterella_RNT	Weighted mode (NOME)	13	-0.0115969	0.00742539	0.14431
overall cheese intake	milk/eggs/cheese	G_Parasutterella_RNT	Simple mode (NOME)	13	-0.0111133	0.00863425	0.222325
overall cheese intake	milk/eggs/cheese	G_Parasutterella_RNT	Robust adjusted profile score (RAPS)	13	-0.00159617	0.00411483	0.698085
overall cheese intake	milk/eggs/cheese	G_Parasutterella_RNT	Sign concordance test	13	-0.230769	NA	0.581055
overall cheese intake	milk/eggs/cheese	G_Parasutterella_RNT	Unweighted regression	13	0.000428185	0.532874	0.999359
overall cheese intake	milk/eggs/cheese	G_Phascolarctobacterium_RNT	Maximum likelihood	18	0.00185552	0.00263024	0.480527
overall cheese intake	milk/eggs/cheese	G_Phascolarctobacterium_RNT	MR Egger	18	-0.0112032	0.00455554	0.025692
overall cheese intake	milk/eggs/cheese	G_Phascolarctobacterium_RNT	MR Egger (bootstrap)	18	0.020864	0.00910652	0.009
overall cheese intake	milk/eggs/cheese	G_Phascolarctobacterium_RNT	Simple median	18	0.00189403	0.00353615	0.592223
overall cheese intake	milk/eggs/cheese	G_Phascolarctobacterium_RNT	Weighted median	18	0.000957498	0.00349206	0.783937
overall cheese intake	milk/eggs/cheese	G_Phascolarctobacterium_RNT	Penalised weighted median	18	0.000937023	0.00355873	0.792317
overall cheese intake	milk/eggs/cheese	G_Phascolarctobacterium_RNT	Inverse variance weighted	18	0.00178814	0.00303546	0.555806
overall cheese intake	milk/eggs/cheese	G_Phascolarctobacterium_RNT	IVW radial	18	0.00179007	0.00303555	0.555389
overall cheese intake	milk/eggs/cheese	G_Phascolarctobacterium_RNT	Inverse variance weighted (multiplicative random effects)	18	0.00178814	0.00303546	0.555806
overall cheese intake	milk/eggs/cheese	G_Phascolarctobacterium_RNT	Inverse variance weighted (fixed effects)	18	0.00178814	0.00253836	0.481155
overall cheese intake	milk/eggs/cheese	G_Phascolarctobacterium_RNT	Simple mode	18	0.00200747	0.00635639	0.755984
overall cheese intake	milk/eggs/cheese	G_Phascolarctobacterium_RNT	Weighted mode	18	0.00113763	0.0061871	0.85629
overall cheese intake	milk/eggs/cheese	G_Phascolarctobacterium_RNT	Weighted mode (NOME)	18	0.00113763	0.00630837	0.859021
overall cheese intake	milk/eggs/cheese	G_Phascolarctobacterium_RNT	Simple mode (NOME)	18	0.00200747	0.00646514	0.75995
overall cheese intake	milk/eggs/cheese	G_Phascolarctobacterium_RNT	Robust adjusted profile score (RAPS)	18	0.000609253	0.00283128	0.829622
overall cheese intake	milk/eggs/cheese	G_Phascolarctobacterium_RNT	Sign concordance test	18	0.333333	NA	0.237885
overall cheese intake	milk/eggs/cheese	G_Phascolarctobacterium_RNT	Unweighted regression	18	-0.0042112	0.363393	0.990754
overall cheese intake	milk/eggs/cheese	G_Prevotella_RNT	Maximum likelihood	24	0.00254854	0.00214114	0.233939
overall cheese intake	milk/eggs/cheese	G_Prevotella_RNT	MR Egger	24	-0.000347954	0.00370172	0.925962
overall cheese intake	milk/eggs/cheese	G_Prevotella_RNT	MR Egger (bootstrap)	24	0.00336804	0.00725724	0.336
overall cheese intake	milk/eggs/cheese	G_Prevotella_RNT	Simple median	24	0.00325853	0.00287078	0.256346
overall cheese intake	milk/eggs/cheese	G_Prevotella_RNT	Weighted median	24	0.00212862	0.00295218	0.47089
overall cheese intake	milk/eggs/cheese	G_Prevotella_RNT	Penalised weighted median	24	0.00212862	0.00296833	0.473306
overall cheese intake	milk/eggs/cheese	G_Prevotella_RNT	Inverse variance weighted	24	0.00253101	0.00209979	0.228064
overall cheese intake	milk/eggs/cheese	G_Prevotella_RNT	IVW radial	24	0.002535	0.00179463	0.157789
overall cheese intake	milk/eggs/cheese	G_Prevotella_RNT	Inverse variance weighted (multiplicative random effects)	24	0.00253101	0.00179447	0.158408
overall cheese intake	milk/eggs/cheese	G_Prevotella_RNT	Inverse variance weighted (fixed effects)	24	0.00253101	0.00209979	0.228064
overall cheese intake	milk/eggs/cheese	G_Prevotella_RNT	Simple mode	24	0.00401673	0.00534462	0.459946
overall cheese intake	milk/eggs/cheese	G_Prevotella_RNT	Weighted mode	24	0.00365888	0.00563141	0.522305
overall cheese intake	milk/eggs/cheese	G_Prevotella_RNT	Weighted mode (NOME)	24	0.00377817	0.00539135	0.490468
overall cheese intake	milk/eggs/cheese	G_Prevotella_RNT	Simple mode (NOME)	24	0.00401673	0.00555984	0.477298
overall cheese intake	milk/eggs/cheese	G_Prevotella_RNT	Robust adjusted profile score (RAPS)	24	0.00259268	0.00228209	0.255915
overall cheese intake	milk/eggs/cheese	G_Prevotella_RNT	Sign concordance test	24	0.416667	NA	0.0639147
overall cheese intake	milk/eggs/cheese	G_Prevotella_RNT	Unweighted regression	24	0.00159911	0.302829	0.995787
overall cheese intake	milk/eggs/cheese	G_Roseburia_RNT	Maximum likelihood	13	0.00832519	0.0043919	0.0580161
overall cheese intake	milk/eggs/cheese	G_Roseburia_RNT	MR Egger	13	0.00297266	0.0131505	0.825308
overall cheese intake	milk/eggs/cheese	G_Roseburia_RNT	MR Egger (bootstrap)	13	0.0120844	0.010092	0.117
overall cheese intake	milk/eggs/cheese	G_Roseburia_RNT	Simple median	13	0.0147225	0.00625855	0.0186539
overall cheese intake	milk/eggs/cheese	G_Roseburia_RNT	Weighted median	13	0.0127329	0.00589069	0.0306549
overall cheese intake	milk/eggs/cheese	G_Roseburia_RNT	Penalised weighted median	13	0.0148224	0.00577837	0.0103131
overall cheese intake	milk/eggs/cheese	G_Roseburia_RNT	Inverse variance weighted	13	0.00804729	0.00531334	0.129888
overall cheese intake	milk/eggs/cheese	G_Roseburia_RNT	IVW radial	13	0.00803838	0.00531707	0.130583
overall cheese intake	milk/eggs/cheese	G_Roseburia_RNT	Inverse variance weighted (multiplicative random effects)	13	0.00804729	0.00531334	0.129888
overall cheese intake	milk/eggs/cheese	G_Roseburia_RNT	Inverse variance weighted (fixed effects)	13	0.00804729	0.00423162	0.0572099
overall cheese intake	milk/eggs/cheese	G_Roseburia_RNT	Simple mode	13	0.0161123	0.00954285	0.117126
overall cheese intake	milk/eggs/cheese	G_Roseburia_RNT	Weighted mode	13	0.0142854	0.00927287	0.149369
overall cheese intake	milk/eggs/cheese	G_Roseburia_RNT	Weighted mode (NOME)	13	0.0149705	0.00958302	0.144217
overall cheese intake	milk/eggs/cheese	G_Roseburia_RNT	Simple mode (NOME)	13	0.0161123	0.00924249	0.106823
overall cheese intake	milk/eggs/cheese	G_Roseburia_RNT	Robust adjusted profile score (RAPS)	13	0.00993487	0.00656695	0.130315
overall cheese intake	milk/eggs/cheese	G_Roseburia_RNT	Sign concordance test	13	0.538462	NA	0.0922852
overall cheese intake	milk/eggs/cheese	G_Roseburia_RNT	Unweighted regression	13	0.0087222	0.795832	0.991255
overall cheese intake	milk/eggs/cheese	G_Ruminococcus_RNT	Maximum likelihood	20	0.00366255	0.0031202	0.240468
overall cheese intake	milk/eggs/cheese	G_Ruminococcus_RNT	MR Egger	20	0.00451078	0.00639473	0.489596
overall cheese intake	milk/eggs/cheese	G_Ruminococcus_RNT	MR Egger (bootstrap)	20	0.00231948	0.00827077	0.379
overall cheese intake	milk/eggs/cheese	G_Ruminococcus_RNT	Simple median	20	0.0038374	0.00410591	0.349992
overall cheese intake	milk/eggs/cheese	G_Ruminococcus_RNT	Weighted median	20	0.00379133	0.00416009	0.362107
overall cheese intake	milk/eggs/cheese	G_Ruminococcus_RNT	Penalised weighted median	20	0.00379133	0.00393511	0.335316
overall cheese intake	milk/eggs/cheese	G_Ruminococcus_RNT	Inverse variance weighted	20	0.00357831	0.00307813	0.245034
overall cheese intake	milk/eggs/cheese	G_Ruminococcus_RNT	IVW radial	20	0.00357783	0.00227212	0.115334
overall cheese intake	milk/eggs/cheese	G_Ruminococcus_RNT	Inverse variance weighted (multiplicative random effects)	20	0.00357831	0.00227194	0.115255
overall cheese intake	milk/eggs/cheese	G_Ruminococcus_RNT	Inverse variance weighted (fixed effects)	20	0.00357831	0.00307813	0.245034
overall cheese intake	milk/eggs/cheese	G_Ruminococcus_RNT	Simple mode	20	0.00630604	0.00737732	0.403319
overall cheese intake	milk/eggs/cheese	G_Ruminococcus_RNT	Weighted mode	20	0.00660149	0.0070921	0.363622
overall cheese intake	milk/eggs/cheese	G_Ruminococcus_RNT	Weighted mode (NOME)	20	0.00689694	0.00755422	0.372687
overall cheese intake	milk/eggs/cheese	G_Ruminococcus_RNT	Simple mode (NOME)	20	0.00630604	0.00751863	0.412054
overall cheese intake	milk/eggs/cheese	G_Ruminococcus_RNT	Robust adjusted profile score (RAPS)	20	0.00369157	0.00336249	0.272262
overall cheese intake	milk/eggs/cheese	G_Ruminococcus_RNT	Sign concordance test	20	0.4	NA	0.115318
overall cheese intake	milk/eggs/cheese	G_Ruminococcus_RNT	Unweighted regression	20	0.00393957	0.515598	0.993904
overall cheese intake	milk/eggs/cheese	G_Ruminococcus2_RNT	Maximum likelihood	15	-0.00318499	0.00365302	0.383274
overall cheese intake	milk/eggs/cheese	G_Ruminococcus2_RNT	MR Egger	15	-0.000423553	0.00792995	0.958216
overall cheese intake	milk/eggs/cheese	G_Ruminococcus2_RNT	MR Egger (bootstrap)	15	-0.00420896	0.0118667	0.347
overall cheese intake	milk/eggs/cheese	G_Ruminococcus2_RNT	Simple median	15	-0.00137236	0.00535613	0.797779
overall cheese intake	milk/eggs/cheese	G_Ruminococcus2_RNT	Weighted median	15	-0.00140588	0.00503897	0.780243
overall cheese intake	milk/eggs/cheese	G_Ruminococcus2_RNT	Penalised weighted median	15	-0.00140588	0.00489845	0.774108
overall cheese intake	milk/eggs/cheese	G_Ruminococcus2_RNT	Inverse variance weighted	15	-0.00315334	0.00377914	0.404052
overall cheese intake	milk/eggs/cheese	G_Ruminococcus2_RNT	IVW radial	15	-0.00315516	0.00377996	0.403882
overall cheese intake	milk/eggs/cheese	G_Ruminococcus2_RNT	Inverse variance weighted (multiplicative random effects)	15	-0.00315334	0.00377914	0.404052
overall cheese intake	milk/eggs/cheese	G_Ruminococcus2_RNT	Inverse variance weighted (fixed effects)	15	-0.00315334	0.00356249	0.376076
overall cheese intake	milk/eggs/cheese	G_Ruminococcus2_RNT	Simple mode	15	0.0025245	0.00886882	0.780081
overall cheese intake	milk/eggs/cheese	G_Ruminococcus2_RNT	Weighted mode	15	0.0027073	0.00789838	0.736866
overall cheese intake	milk/eggs/cheese	G_Ruminococcus2_RNT	Weighted mode (NOME)	15	0.00289011	0.00844906	0.737384
overall cheese intake	milk/eggs/cheese	G_Ruminococcus2_RNT	Simple mode (NOME)	15	0.0025245	0.00884055	0.779398
overall cheese intake	milk/eggs/cheese	G_Ruminococcus2_RNT	Robust adjusted profile score (RAPS)	15	-0.00263896	0.00389798	0.498402
overall cheese intake	milk/eggs/cheese	G_Ruminococcus2_RNT	Sign concordance test	15	-0.0666667	NA	1
overall cheese intake	milk/eggs/cheese	G_Ruminococcus2_RNT	Unweighted regression	15	-0.00186514	0.656513	0.997733
overall cheese intake	milk/eggs/cheese	G_Senegalimassilia_RNT	Maximum likelihood	20	0.00054791	0.00180748	0.761788
overall cheese intake	milk/eggs/cheese	G_Senegalimassilia_RNT	MR Egger	20	-0.000334024	0.00289507	0.909424
overall cheese intake	milk/eggs/cheese	G_Senegalimassilia_RNT	MR Egger (bootstrap)	20	0.00032505	0.00824826	0.49
overall cheese intake	milk/eggs/cheese	G_Senegalimassilia_RNT	Simple median	20	-0.000692725	0.00242943	0.775538
overall cheese intake	milk/eggs/cheese	G_Senegalimassilia_RNT	Weighted median	20	-0.00108207	0.00249766	0.664845
overall cheese intake	milk/eggs/cheese	G_Senegalimassilia_RNT	Penalised weighted median	20	-0.00107772	0.00253599	0.670859
overall cheese intake	milk/eggs/cheese	G_Senegalimassilia_RNT	Inverse variance weighted	20	0.000530095	0.00177214	0.764843
overall cheese intake	milk/eggs/cheese	G_Senegalimassilia_RNT	IVW radial	20	0.000530204	0.0017318	0.759484
overall cheese intake	milk/eggs/cheese	G_Senegalimassilia_RNT	Inverse variance weighted (multiplicative random effects)	20	0.000530095	0.00173173	0.759523
overall cheese intake	milk/eggs/cheese	G_Senegalimassilia_RNT	Inverse variance weighted (fixed effects)	20	0.000530095	0.00177214	0.764843
overall cheese intake	milk/eggs/cheese	G_Senegalimassilia_RNT	Simple mode	20	-0.00180467	0.00424374	0.675429
overall cheese intake	milk/eggs/cheese	G_Senegalimassilia_RNT	Weighted mode	20	-0.00240508	0.00386659	0.541325
overall cheese intake	milk/eggs/cheese	G_Senegalimassilia_RNT	Weighted mode (NOME)	20	-0.00240508	0.00377838	0.532021
overall cheese intake	milk/eggs/cheese	G_Senegalimassilia_RNT	Simple mode (NOME)	20	-0.00180467	0.00417622	0.670512
overall cheese intake	milk/eggs/cheese	G_Senegalimassilia_RNT	Robust adjusted profile score (RAPS)	20	0.000725455	0.00191484	0.704792
overall cheese intake	milk/eggs/cheese	G_Senegalimassilia_RNT	Sign concordance test	20	-0.2	NA	0.503445
overall cheese intake	milk/eggs/cheese	G_Senegalimassilia_RNT	Unweighted regression	20	0.000124635	0.218043	0.999544
overall cheese intake	milk/eggs/cheese	G_Sporobacter_RNT	Maximum likelihood	16	-0.00119288	0.00350086	0.733301
overall cheese intake	milk/eggs/cheese	G_Sporobacter_RNT	MR Egger	16	0.00285718	0.00881462	0.750624
overall cheese intake	milk/eggs/cheese	G_Sporobacter_RNT	MR Egger (bootstrap)	16	-0.00631871	0.00884064	0.242
overall cheese intake	milk/eggs/cheese	G_Sporobacter_RNT	Simple median	16	0.0028446	0.0048865	0.560476
overall cheese intake	milk/eggs/cheese	G_Sporobacter_RNT	Weighted median	16	0.00323611	0.00516534	0.530984
overall cheese intake	milk/eggs/cheese	G_Sporobacter_RNT	Penalised weighted median	16	0.00349158	0.005271	0.507706
overall cheese intake	milk/eggs/cheese	G_Sporobacter_RNT	Inverse variance weighted	16	-0.00111896	0.0039355	0.776161
overall cheese intake	milk/eggs/cheese	G_Sporobacter_RNT	IVW radial	16	-0.00111883	0.00393547	0.776185
overall cheese intake	milk/eggs/cheese	G_Sporobacter_RNT	Inverse variance weighted (multiplicative random effects)	16	-0.00111896	0.0039355	0.776161
overall cheese intake	milk/eggs/cheese	G_Sporobacter_RNT	Inverse variance weighted (fixed effects)	16	-0.00111896	0.00338709	0.741127
overall cheese intake	milk/eggs/cheese	G_Sporobacter_RNT	Simple mode	16	0.00714736	0.0103665	0.501056
overall cheese intake	milk/eggs/cheese	G_Sporobacter_RNT	Weighted mode	16	0.00752141	0.0105659	0.487479
overall cheese intake	milk/eggs/cheese	G_Sporobacter_RNT	Weighted mode (NOME)	16	0.00808248	0.0110489	0.475737
overall cheese intake	milk/eggs/cheese	G_Sporobacter_RNT	Simple mode (NOME)	16	0.00714736	0.0111085	0.52967
overall cheese intake	milk/eggs/cheese	G_Sporobacter_RNT	Robust adjusted profile score (RAPS)	16	0.00081076	0.00615743	0.895244
overall cheese intake	milk/eggs/cheese	G_Sporobacter_RNT	Sign concordance test	16	0.125	NA	0.803619
overall cheese intake	milk/eggs/cheese	G_Sporobacter_RNT	Unweighted regression	16	-0.000134554	0.635593	0.999831
overall cheese intake	milk/eggs/cheese	G_Streptococcus_RNT	Maximum likelihood	12	-0.00380972	0.00401485	0.342668
overall cheese intake	milk/eggs/cheese	G_Streptococcus_RNT	MR Egger	12	0.000688495	0.0081972	0.934721
overall cheese intake	milk/eggs/cheese	G_Streptococcus_RNT	MR Egger (bootstrap)	12	-0.00473608	0.010649	0.308
overall cheese intake	milk/eggs/cheese	G_Streptococcus_RNT	Simple median	12	-0.00513101	0.00559659	0.359242
overall cheese intake	milk/eggs/cheese	G_Streptococcus_RNT	Weighted median	12	-0.0051601	0.00551417	0.349381
overall cheese intake	milk/eggs/cheese	G_Streptococcus_RNT	Penalised weighted median	12	-0.00531116	0.00527403	0.313916
overall cheese intake	milk/eggs/cheese	G_Streptococcus_RNT	Inverse variance weighted	12	-0.0036673	0.00390805	0.348041
overall cheese intake	milk/eggs/cheese	G_Streptococcus_RNT	IVW radial	12	-0.00367071	0.00389227	0.345642
overall cheese intake	milk/eggs/cheese	G_Streptococcus_RNT	Inverse variance weighted (multiplicative random effects)	12	-0.0036673	0.00389236	0.346101
overall cheese intake	milk/eggs/cheese	G_Streptococcus_RNT	Inverse variance weighted (fixed effects)	12	-0.0036673	0.00390805	0.348041
overall cheese intake	milk/eggs/cheese	G_Streptococcus_RNT	Simple mode	12	-0.00486971	0.00824733	0.566815
overall cheese intake	milk/eggs/cheese	G_Streptococcus_RNT	Weighted mode	12	-0.00528796	0.00804223	0.524365
overall cheese intake	milk/eggs/cheese	G_Streptococcus_RNT	Weighted mode (NOME)	12	-0.00542737	0.0080205	0.512583
overall cheese intake	milk/eggs/cheese	G_Streptococcus_RNT	Simple mode (NOME)	12	-0.00486971	0.00832067	0.570187
overall cheese intake	milk/eggs/cheese	G_Streptococcus_RNT	Robust adjusted profile score (RAPS)	12	-0.00551048	0.00424189	0.193922
overall cheese intake	milk/eggs/cheese	G_Streptococcus_RNT	Sign concordance test	12	-0.666667	NA	0.0385742
overall cheese intake	milk/eggs/cheese	G_Streptococcus_RNT	Unweighted regression	12	-0.000271347	0.596518	0.999637
overall cheese intake	milk/eggs/cheese	G_Subdoligranulum_RNT	Maximum likelihood	15	-0.000733519	0.00217337	0.735737
overall cheese intake	milk/eggs/cheese	G_Subdoligranulum_RNT	MR Egger	15	0.00380936	0.00390881	0.347566
overall cheese intake	milk/eggs/cheese	G_Subdoligranulum_RNT	MR Egger (bootstrap)	15	-0.00908032	0.00711214	0.09
overall cheese intake	milk/eggs/cheese	G_Subdoligranulum_RNT	Simple median	15	-0.00220703	0.00302875	0.46619
overall cheese intake	milk/eggs/cheese	G_Subdoligranulum_RNT	Weighted median	15	-0.00092141	0.00332747	0.781849
overall cheese intake	milk/eggs/cheese	G_Subdoligranulum_RNT	Penalised weighted median	15	-0.000899468	0.00320356	0.778886
overall cheese intake	milk/eggs/cheese	G_Subdoligranulum_RNT	Inverse variance weighted	15	-0.000719444	0.00222859	0.746828
overall cheese intake	milk/eggs/cheese	G_Subdoligranulum_RNT	IVW radial	15	-0.000719656	0.00222884	0.746784
overall cheese intake	milk/eggs/cheese	G_Subdoligranulum_RNT	Inverse variance weighted (multiplicative random effects)	15	-0.000719444	0.00222859	0.746828
overall cheese intake	milk/eggs/cheese	G_Subdoligranulum_RNT	Inverse variance weighted (fixed effects)	15	-0.000719444	0.00213529	0.73617
overall cheese intake	milk/eggs/cheese	G_Subdoligranulum_RNT	Simple mode	15	-0.00338957	0.0052398	0.528168
overall cheese intake	milk/eggs/cheese	G_Subdoligranulum_RNT	Weighted mode	15	-0.0015367	0.00373145	0.686705
overall cheese intake	milk/eggs/cheese	G_Subdoligranulum_RNT	Weighted mode (NOME)	15	-0.0015367	0.00408755	0.712593
overall cheese intake	milk/eggs/cheese	G_Subdoligranulum_RNT	Simple mode (NOME)	15	-0.00338957	0.0055287	0.54965
overall cheese intake	milk/eggs/cheese	G_Subdoligranulum_RNT	Robust adjusted profile score (RAPS)	15	-0.000282585	0.00230448	0.902405
overall cheese intake	milk/eggs/cheese	G_Subdoligranulum_RNT	Sign concordance test	15	-0.2	NA	0.607239
overall cheese intake	milk/eggs/cheese	G_Subdoligranulum_RNT	Unweighted regression	15	0.000884772	0.322375	0.99781
overall cheese intake	milk/eggs/cheese	G_Sutterella_RNT	Maximum likelihood	22	-0.00225749	0.00228078	0.322279
overall cheese intake	milk/eggs/cheese	G_Sutterella_RNT	MR Egger	22	0.00258433	0.00403502	0.529134
overall cheese intake	milk/eggs/cheese	G_Sutterella_RNT	MR Egger (bootstrap)	22	-0.00691784	0.00598028	0.12
overall cheese intake	milk/eggs/cheese	G_Sutterella_RNT	Simple median	22	-0.00391611	0.00304626	0.198602
overall cheese intake	milk/eggs/cheese	G_Sutterella_RNT	Weighted median	22	-0.00273678	0.003335	0.411859
overall cheese intake	milk/eggs/cheese	G_Sutterella_RNT	Penalised weighted median	22	-0.00273678	0.0032093	0.393789
overall cheese intake	milk/eggs/cheese	G_Sutterella_RNT	Inverse variance weighted	22	-0.0021813	0.00221796	0.325376
overall cheese intake	milk/eggs/cheese	G_Sutterella_RNT	IVW radial	22	-0.00218536	0.00194837	0.262017
overall cheese intake	milk/eggs/cheese	G_Sutterella_RNT	Inverse variance weighted (multiplicative random effects)	22	-0.0021813	0.00194869	0.262984
overall cheese intake	milk/eggs/cheese	G_Sutterella_RNT	Inverse variance weighted (fixed effects)	22	-0.0021813	0.00221796	0.325376
overall cheese intake	milk/eggs/cheese	G_Sutterella_RNT	Simple mode	22	-0.00669887	0.00649701	0.314238
overall cheese intake	milk/eggs/cheese	G_Sutterella_RNT	Weighted mode	22	-0.00691815	0.00675115	0.317148
overall cheese intake	milk/eggs/cheese	G_Sutterella_RNT	Weighted mode (NOME)	22	-0.00724707	0.00738422	0.337555
overall cheese intake	milk/eggs/cheese	G_Sutterella_RNT	Simple mode (NOME)	22	-0.00669887	0.00656578	0.319211
overall cheese intake	milk/eggs/cheese	G_Sutterella_RNT	Robust adjusted profile score (RAPS)	22	-0.00263772	0.00247206	0.285965
overall cheese intake	milk/eggs/cheese	G_Sutterella_RNT	Sign concordance test	22	-0.272727	NA	0.286279
overall cheese intake	milk/eggs/cheese	G_Sutterella_RNT	Unweighted regression	22	-0.000306408	0.32483	0.999247
overall cheese intake	milk/eggs/cheese	G_unclassified_C_Clostridia_RNT	Maximum likelihood	12	0.00201986	0.00357591	0.572175
overall cheese intake	milk/eggs/cheese	G_unclassified_C_Clostridia_RNT	MR Egger	12	0.00496775	0.0108354	0.656415
overall cheese intake	milk/eggs/cheese	G_unclassified_C_Clostridia_RNT	MR Egger (bootstrap)	12	-0.00568343	0.0147713	0.33
overall cheese intake	milk/eggs/cheese	G_unclassified_C_Clostridia_RNT	Simple median	12	0.00309071	0.0052848	0.558662
overall cheese intake	milk/eggs/cheese	G_unclassified_C_Clostridia_RNT	Weighted median	12	0.00273953	0.00523815	0.600977
overall cheese intake	milk/eggs/cheese	G_unclassified_C_Clostridia_RNT	Penalised weighted median	12	0.00263183	0.00499075	0.597956
overall cheese intake	milk/eggs/cheese	G_unclassified_C_Clostridia_RNT	Inverse variance weighted	12	0.00191891	0.00500228	0.701269
overall cheese intake	milk/eggs/cheese	G_unclassified_C_Clostridia_RNT	IVW radial	12	0.00191949	0.00500302	0.701226
overall cheese intake	milk/eggs/cheese	G_unclassified_C_Clostridia_RNT	Inverse variance weighted (multiplicative random effects)	12	0.00191891	0.00500228	0.701269
overall cheese intake	milk/eggs/cheese	G_unclassified_C_Clostridia_RNT	Inverse variance weighted (fixed effects)	12	0.00191891	0.00339935	0.572419
overall cheese intake	milk/eggs/cheese	G_unclassified_C_Clostridia_RNT	Simple mode	12	0.000239232	0.010597	0.982393
overall cheese intake	milk/eggs/cheese	G_unclassified_C_Clostridia_RNT	Weighted mode	12	-0.000437436	0.00861953	0.960435
overall cheese intake	milk/eggs/cheese	G_unclassified_C_Clostridia_RNT	Weighted mode (NOME)	12	-0.000437436	0.00863873	0.960523
overall cheese intake	milk/eggs/cheese	G_unclassified_C_Clostridia_RNT	Simple mode (NOME)	12	0.000239232	0.0116401	0.983971
overall cheese intake	milk/eggs/cheese	G_unclassified_C_Clostridia_RNT	Robust adjusted profile score (RAPS)	12	0.00217411	0.00500897	0.664257
overall cheese intake	milk/eggs/cheese	G_unclassified_C_Clostridia_RNT	Sign concordance test	12	0.166667	NA	0.774414
overall cheese intake	milk/eggs/cheese	G_unclassified_C_Clostridia_RNT	Unweighted regression	12	0.00189591	0.680693	0.997778
overall cheese intake	milk/eggs/cheese	G_unclassified_F_Coriobacteriaceae_RNT	Maximum likelihood	15	0.000434703	0.00312001	0.889191
overall cheese intake	milk/eggs/cheese	G_unclassified_F_Coriobacteriaceae_RNT	MR Egger	15	-0.000273473	0.00532178	0.959798
overall cheese intake	milk/eggs/cheese	G_unclassified_F_Coriobacteriaceae_RNT	MR Egger (bootstrap)	15	0.00177571	0.0100409	0.434
overall cheese intake	milk/eggs/cheese	G_unclassified_F_Coriobacteriaceae_RNT	Simple median	15	0.00201842	0.00445378	0.65041
overall cheese intake	milk/eggs/cheese	G_unclassified_F_Coriobacteriaceae_RNT	Weighted median	15	0.00145769	0.00406568	0.719942
overall cheese intake	milk/eggs/cheese	G_unclassified_F_Coriobacteriaceae_RNT	Penalised weighted median	15	0.00145769	0.00417287	0.726844
overall cheese intake	milk/eggs/cheese	G_unclassified_F_Coriobacteriaceae_RNT	Inverse variance weighted	15	0.000419014	0.00306136	0.891132
overall cheese intake	milk/eggs/cheese	G_unclassified_F_Coriobacteriaceae_RNT	IVW radial	15	0.000419002	0.00286083	0.883557
overall cheese intake	milk/eggs/cheese	G_unclassified_F_Coriobacteriaceae_RNT	Inverse variance weighted (multiplicative random effects)	15	0.000419014	0.00286082	0.883553
overall cheese intake	milk/eggs/cheese	G_unclassified_F_Coriobacteriaceae_RNT	Inverse variance weighted (fixed effects)	15	0.000419014	0.00306136	0.891132
overall cheese intake	milk/eggs/cheese	G_unclassified_F_Coriobacteriaceae_RNT	Simple mode	15	0.00301188	0.00743458	0.691514
overall cheese intake	milk/eggs/cheese	G_unclassified_F_Coriobacteriaceae_RNT	Weighted mode	15	0.00124326	0.00668037	0.855031
overall cheese intake	milk/eggs/cheese	G_unclassified_F_Coriobacteriaceae_RNT	Weighted mode (NOME)	15	0.00124326	0.00680779	0.857711
overall cheese intake	milk/eggs/cheese	G_unclassified_F_Coriobacteriaceae_RNT	Simple mode (NOME)	15	0.00301188	0.0074018	0.690226
overall cheese intake	milk/eggs/cheese	G_unclassified_F_Coriobacteriaceae_RNT	Robust adjusted profile score (RAPS)	15	0.000853814	0.00331016	0.796455
overall cheese intake	milk/eggs/cheese	G_unclassified_F_Coriobacteriaceae_RNT	Sign concordance test	15	0.2	NA	0.607239
overall cheese intake	milk/eggs/cheese	G_unclassified_F_Coriobacteriaceae_RNT	Unweighted regression	15	0.00159433	0.439094	0.997103
overall cheese intake	milk/eggs/cheese	G_unclassified_F_Erysipelotrichaceae_RNT	Maximum likelihood	20	-0.00210736	0.0020813	0.311289
overall cheese intake	milk/eggs/cheese	G_unclassified_F_Erysipelotrichaceae_RNT	MR Egger	20	-0.000733713	0.00352064	0.837254
overall cheese intake	milk/eggs/cheese	G_unclassified_F_Erysipelotrichaceae_RNT	MR Egger (bootstrap)	20	0.00088603	0.00900993	0.459
overall cheese intake	milk/eggs/cheese	G_unclassified_F_Erysipelotrichaceae_RNT	Simple median	20	-0.00469626	0.00299849	0.117299
overall cheese intake	milk/eggs/cheese	G_unclassified_F_Erysipelotrichaceae_RNT	Weighted median	20	-0.00135138	0.00291578	0.643026
overall cheese intake	milk/eggs/cheese	G_unclassified_F_Erysipelotrichaceae_RNT	Penalised weighted median	20	-0.00127885	0.00290348	0.659607
overall cheese intake	milk/eggs/cheese	G_unclassified_F_Erysipelotrichaceae_RNT	Inverse variance weighted	20	-0.002027	0.00203447	0.31909
overall cheese intake	milk/eggs/cheese	G_unclassified_F_Erysipelotrichaceae_RNT	IVW radial	20	-0.00202924	0.00199847	0.309916
overall cheese intake	milk/eggs/cheese	G_unclassified_F_Erysipelotrichaceae_RNT	Inverse variance weighted (multiplicative random effects)	20	-0.002027	0.00199754	0.310224
overall cheese intake	milk/eggs/cheese	G_unclassified_F_Erysipelotrichaceae_RNT	Inverse variance weighted (fixed effects)	20	-0.002027	0.00203447	0.31909
overall cheese intake	milk/eggs/cheese	G_unclassified_F_Erysipelotrichaceae_RNT	Simple mode	20	-0.00542116	0.00516549	0.307117
overall cheese intake	milk/eggs/cheese	G_unclassified_F_Erysipelotrichaceae_RNT	Weighted mode	20	-0.00267868	0.00401849	0.513049
overall cheese intake	milk/eggs/cheese	G_unclassified_F_Erysipelotrichaceae_RNT	Weighted mode (NOME)	20	-0.00281581	0.0039273	0.482107
overall cheese intake	milk/eggs/cheese	G_unclassified_F_Erysipelotrichaceae_RNT	Simple mode (NOME)	20	-0.00542116	0.00507015	0.298363
overall cheese intake	milk/eggs/cheese	G_unclassified_F_Erysipelotrichaceae_RNT	Robust adjusted profile score (RAPS)	20	-0.00193716	0.00219596	0.377695
overall cheese intake	milk/eggs/cheese	G_unclassified_F_Erysipelotrichaceae_RNT	Sign concordance test	20	-0.2	NA	0.503445
overall cheese intake	milk/eggs/cheese	G_unclassified_F_Erysipelotrichaceae_RNT	Unweighted regression	20	-0.00149327	0.251807	0.995268
overall cheese intake	milk/eggs/cheese	G_unclassified_F_Lachnospiraceae_RNT	Maximum likelihood	17	-0.00279742	0.00335331	0.404153
overall cheese intake	milk/eggs/cheese	G_unclassified_F_Lachnospiraceae_RNT	MR Egger	17	-0.00373021	0.00685893	0.594538
overall cheese intake	milk/eggs/cheese	G_unclassified_F_Lachnospiraceae_RNT	MR Egger (bootstrap)	17	-1.94473e-05	0.00979603	0.501
overall cheese intake	milk/eggs/cheese	G_unclassified_F_Lachnospiraceae_RNT	Simple median	17	-0.00396257	0.00470759	0.399933
overall cheese intake	milk/eggs/cheese	G_unclassified_F_Lachnospiraceae_RNT	Weighted median	17	-0.00353831	0.00469527	0.451095
overall cheese intake	milk/eggs/cheese	G_unclassified_F_Lachnospiraceae_RNT	Penalised weighted median	17	-0.00353831	0.00476974	0.458194
overall cheese intake	milk/eggs/cheese	G_unclassified_F_Lachnospiraceae_RNT	Inverse variance weighted	17	-0.00271011	0.00333937	0.417043
overall cheese intake	milk/eggs/cheese	G_unclassified_F_Lachnospiraceae_RNT	IVW radial	17	-0.00271016	0.00334001	0.417124
overall cheese intake	milk/eggs/cheese	G_unclassified_F_Lachnospiraceae_RNT	Inverse variance weighted (multiplicative random effects)	17	-0.00271011	0.00333937	0.417043
overall cheese intake	milk/eggs/cheese	G_unclassified_F_Lachnospiraceae_RNT	Inverse variance weighted (fixed effects)	17	-0.00271011	0.003286	0.409517
overall cheese intake	milk/eggs/cheese	G_unclassified_F_Lachnospiraceae_RNT	Simple mode	17	-0.00470104	0.00878545	0.599944
overall cheese intake	milk/eggs/cheese	G_unclassified_F_Lachnospiraceae_RNT	Weighted mode	17	-0.00312538	0.00737714	0.677456
overall cheese intake	milk/eggs/cheese	G_unclassified_F_Lachnospiraceae_RNT	Weighted mode (NOME)	17	-0.00351929	0.00750488	0.645443
overall cheese intake	milk/eggs/cheese	G_unclassified_F_Lachnospiraceae_RNT	Simple mode (NOME)	17	-0.00470104	0.00865271	0.594411
overall cheese intake	milk/eggs/cheese	G_unclassified_F_Lachnospiraceae_RNT	Robust adjusted profile score (RAPS)	17	-0.00257824	0.00354166	0.466629
overall cheese intake	milk/eggs/cheese	G_unclassified_F_Lachnospiraceae_RNT	Sign concordance test	17	-0.0588235	NA	1
overall cheese intake	milk/eggs/cheese	G_unclassified_F_Lachnospiraceae_RNT	Unweighted regression	17	-0.00356403	0.627832	0.995471
overall cheese intake	milk/eggs/cheese	G_unclassified_F_Porphyromonadaceae_RNT	Maximum likelihood	23	0.00105894	0.00240028	0.659086
overall cheese intake	milk/eggs/cheese	G_unclassified_F_Porphyromonadaceae_RNT	MR Egger	23	-0.00693492	0.00480882	0.164016
overall cheese intake	milk/eggs/cheese	G_unclassified_F_Porphyromonadaceae_RNT	MR Egger (bootstrap)	23	0.00846439	0.00702239	0.109
overall cheese intake	milk/eggs/cheese	G_unclassified_F_Porphyromonadaceae_RNT	Simple median	23	0.00337845	0.00360594	0.348805
overall cheese intake	milk/eggs/cheese	G_unclassified_F_Porphyromonadaceae_RNT	Weighted median	23	0.00224947	0.00359971	0.532034
overall cheese intake	milk/eggs/cheese	G_unclassified_F_Porphyromonadaceae_RNT	Penalised weighted median	23	0.0027417	0.00347055	0.429533
overall cheese intake	milk/eggs/cheese	G_unclassified_F_Porphyromonadaceae_RNT	Inverse variance weighted	23	0.000965494	0.0028927	0.738554
overall cheese intake	milk/eggs/cheese	G_unclassified_F_Porphyromonadaceae_RNT	IVW radial	23	0.000967034	0.00289275	0.738156
overall cheese intake	milk/eggs/cheese	G_unclassified_F_Porphyromonadaceae_RNT	Inverse variance weighted (multiplicative random effects)	23	0.000965494	0.0028927	0.738554
overall cheese intake	milk/eggs/cheese	G_unclassified_F_Porphyromonadaceae_RNT	Inverse variance weighted (fixed effects)	23	0.000965494	0.00228809	0.673051
overall cheese intake	milk/eggs/cheese	G_unclassified_F_Porphyromonadaceae_RNT	Simple mode	23	0.0017533	0.00653752	0.791051
overall cheese intake	milk/eggs/cheese	G_unclassified_F_Porphyromonadaceae_RNT	Weighted mode	23	0.00212545	0.00678185	0.756927
overall cheese intake	milk/eggs/cheese	G_unclassified_F_Porphyromonadaceae_RNT	Weighted mode (NOME)	23	0.00212545	0.00638619	0.742421
overall cheese intake	milk/eggs/cheese	G_unclassified_F_Porphyromonadaceae_RNT	Simple mode (NOME)	23	0.0017533	0.00664553	0.794365
overall cheese intake	milk/eggs/cheese	G_unclassified_F_Porphyromonadaceae_RNT	Robust adjusted profile score (RAPS)	23	-0.00131107	0.00353158	0.710458
overall cheese intake	milk/eggs/cheese	G_unclassified_F_Porphyromonadaceae_RNT	Sign concordance test	23	0.130435	NA	0.677639
overall cheese intake	milk/eggs/cheese	G_unclassified_F_Porphyromonadaceae_RNT	Unweighted regression	23	-0.00156891	0.332535	0.996236
overall cheese intake	milk/eggs/cheese	G_unclassified_F_Prevotellaceae_RNT	Maximum likelihood	54	-0.000295821	0.000323884	0.361056
overall cheese intake	milk/eggs/cheese	G_unclassified_F_Prevotellaceae_RNT	MR Egger	54	-0.000541319	0.000464531	0.249215
overall cheese intake	milk/eggs/cheese	G_unclassified_F_Prevotellaceae_RNT	MR Egger (bootstrap)	54	-0.000506862	0.00123649	0.325
overall cheese intake	milk/eggs/cheese	G_unclassified_F_Prevotellaceae_RNT	Simple median	54	0.00016845	0.000568643	0.767053
overall cheese intake	milk/eggs/cheese	G_unclassified_F_Prevotellaceae_RNT	Weighted median	54	-0.000407632	0.000495777	0.410959
overall cheese intake	milk/eggs/cheese	G_unclassified_F_Prevotellaceae_RNT	Penalised weighted median	54	-0.000407067	0.000471158	0.387604
overall cheese intake	milk/eggs/cheese	G_unclassified_F_Prevotellaceae_RNT	Inverse variance weighted	54	-0.000294446	0.00036785	0.423449
overall cheese intake	milk/eggs/cheese	G_unclassified_F_Prevotellaceae_RNT	IVW radial	54	-0.000294187	0.000368019	0.42407
overall cheese intake	milk/eggs/cheese	G_unclassified_F_Prevotellaceae_RNT	Inverse variance weighted (multiplicative random effects)	54	-0.000294446	0.00036785	0.423449
overall cheese intake	milk/eggs/cheese	G_unclassified_F_Prevotellaceae_RNT	Inverse variance weighted (fixed effects)	54	-0.000294446	0.000319173	0.356252
overall cheese intake	milk/eggs/cheese	G_unclassified_F_Prevotellaceae_RNT	Simple mode	54	0.000507575	0.000792742	0.524751
overall cheese intake	milk/eggs/cheese	G_unclassified_F_Prevotellaceae_RNT	Weighted mode	54	-0.000531677	0.000487054	0.279939
overall cheese intake	milk/eggs/cheese	G_unclassified_F_Prevotellaceae_RNT	Weighted mode (NOME)	54	-0.000531677	0.000481752	0.274739
overall cheese intake	milk/eggs/cheese	G_unclassified_F_Prevotellaceae_RNT	Simple mode (NOME)	54	0.000507575	0.000802509	0.52979
overall cheese intake	milk/eggs/cheese	G_unclassified_F_Prevotellaceae_RNT	Robust adjusted profile score (RAPS)	54	-0.000244077	0.000339069	0.471621
overall cheese intake	milk/eggs/cheese	G_unclassified_F_Prevotellaceae_RNT	Sign concordance test	54	0	NA	1
overall cheese intake	milk/eggs/cheese	G_unclassified_F_Prevotellaceae_RNT	Unweighted regression	54	-0.000419846	0.0339161	0.990123
overall cheese intake	milk/eggs/cheese	G_unclassified_F_Rhodospirillaceae_RNT	Maximum likelihood	21	-0.00239367	0.0022117	0.279129
overall cheese intake	milk/eggs/cheese	G_unclassified_F_Rhodospirillaceae_RNT	MR Egger	21	-0.00769433	0.00490891	0.13352
overall cheese intake	milk/eggs/cheese	G_unclassified_F_Rhodospirillaceae_RNT	MR Egger (bootstrap)	21	0.00433797	0.00750081	0.289
overall cheese intake	milk/eggs/cheese	G_unclassified_F_Rhodospirillaceae_RNT	Simple median	21	-0.000949394	0.00325413	0.770478
overall cheese intake	milk/eggs/cheese	G_unclassified_F_Rhodospirillaceae_RNT	Weighted median	21	-0.00166569	0.00311189	0.592466
overall cheese intake	milk/eggs/cheese	G_unclassified_F_Rhodospirillaceae_RNT	Penalised weighted median	21	-0.00156717	0.0031555	0.619439
overall cheese intake	milk/eggs/cheese	G_unclassified_F_Rhodospirillaceae_RNT	Inverse variance weighted	21	-0.00233385	0.00241421	0.333686
overall cheese intake	milk/eggs/cheese	G_unclassified_F_Rhodospirillaceae_RNT	IVW radial	21	-0.00233249	0.00241478	0.334082
overall cheese intake	milk/eggs/cheese	G_unclassified_F_Rhodospirillaceae_RNT	Inverse variance weighted (multiplicative random effects)	21	-0.00233385	0.00241421	0.333686
overall cheese intake	milk/eggs/cheese	G_unclassified_F_Rhodospirillaceae_RNT	Inverse variance weighted (fixed effects)	21	-0.00233385	0.00215238	0.278226
overall cheese intake	milk/eggs/cheese	G_unclassified_F_Rhodospirillaceae_RNT	Simple mode	21	0.00455191	0.00672873	0.506479
overall cheese intake	milk/eggs/cheese	G_unclassified_F_Rhodospirillaceae_RNT	Weighted mode	21	-0.00402348	0.00573484	0.491022
overall cheese intake	milk/eggs/cheese	G_unclassified_F_Rhodospirillaceae_RNT	Weighted mode (NOME)	21	-0.00480307	0.00589838	0.425062
overall cheese intake	milk/eggs/cheese	G_unclassified_F_Rhodospirillaceae_RNT	Simple mode (NOME)	21	0.00455191	0.00615199	0.467952
overall cheese intake	milk/eggs/cheese	G_unclassified_F_Rhodospirillaceae_RNT	Robust adjusted profile score (RAPS)	21	-0.0024099	0.00249358	0.333824
overall cheese intake	milk/eggs/cheese	G_unclassified_F_Rhodospirillaceae_RNT	Sign concordance test	21	-0.047619	NA	1
overall cheese intake	milk/eggs/cheese	G_unclassified_F_Rhodospirillaceae_RNT	Unweighted regression	21	-0.00440354	0.326933	0.989253
overall cheese intake	milk/eggs/cheese	G_unclassified_F_Ruminococcaceae_RNT	Maximum likelihood	14	-0.00640601	0.00391606	0.101875
overall cheese intake	milk/eggs/cheese	G_unclassified_F_Ruminococcaceae_RNT	MR Egger	14	-0.0151022	0.00963221	0.142887
overall cheese intake	milk/eggs/cheese	G_unclassified_F_Ruminococcaceae_RNT	MR Egger (bootstrap)	14	0.00838927	0.0136195	0.263
overall cheese intake	milk/eggs/cheese	G_unclassified_F_Ruminococcaceae_RNT	Simple median	14	-0.00769637	0.00523123	0.141228
overall cheese intake	milk/eggs/cheese	G_unclassified_F_Ruminococcaceae_RNT	Weighted median	14	-0.0078007	0.00545381	0.152625
overall cheese intake	milk/eggs/cheese	G_unclassified_F_Ruminococcaceae_RNT	Penalised weighted median	14	-0.0078007	0.00521648	0.134811
overall cheese intake	milk/eggs/cheese	G_unclassified_F_Ruminococcaceae_RNT	Inverse variance weighted	14	-0.00607802	0.00414376	0.142434
overall cheese intake	milk/eggs/cheese	G_unclassified_F_Ruminococcaceae_RNT	IVW radial	14	-0.00607969	0.00414426	0.142372
overall cheese intake	milk/eggs/cheese	G_unclassified_F_Ruminococcaceae_RNT	Inverse variance weighted (multiplicative random effects)	14	-0.00607802	0.00414376	0.142434
overall cheese intake	milk/eggs/cheese	G_unclassified_F_Ruminococcaceae_RNT	Inverse variance weighted (fixed effects)	14	-0.00607802	0.00379311	0.109071
overall cheese intake	milk/eggs/cheese	G_unclassified_F_Ruminococcaceae_RNT	Simple mode	14	-0.0114081	0.0098491	0.267585
overall cheese intake	milk/eggs/cheese	G_unclassified_F_Ruminococcaceae_RNT	Weighted mode	14	-0.0112046	0.00923729	0.24672
overall cheese intake	milk/eggs/cheese	G_unclassified_F_Ruminococcaceae_RNT	Weighted mode (NOME)	14	-0.0118149	0.00905755	0.21471
overall cheese intake	milk/eggs/cheese	G_unclassified_F_Ruminococcaceae_RNT	Simple mode (NOME)	14	-0.0114081	0.0102911	0.287717
overall cheese intake	milk/eggs/cheese	G_unclassified_F_Ruminococcaceae_RNT	Robust adjusted profile score (RAPS)	14	-0.00688495	0.00452681	0.128278
overall cheese intake	milk/eggs/cheese	G_unclassified_F_Ruminococcaceae_RNT	Sign concordance test	14	-0.428571	NA	0.179565
overall cheese intake	milk/eggs/cheese	G_unclassified_F_Ruminococcaceae_RNT	Unweighted regression	14	-0.00528342	0.772397	0.994542
overall cheese intake	milk/eggs/cheese	G_unclassified_K_Bacteria_RNT	Maximum likelihood	17	0.00380502	0.00321433	0.236506
overall cheese intake	milk/eggs/cheese	G_unclassified_K_Bacteria_RNT	MR Egger	17	0.00929204	0.00766729	0.244293
overall cheese intake	milk/eggs/cheese	G_unclassified_K_Bacteria_RNT	MR Egger (bootstrap)	17	-0.00369155	0.0103088	0.362
overall cheese intake	milk/eggs/cheese	G_unclassified_K_Bacteria_RNT	Simple median	17	0.00259819	0.00481533	0.589496
overall cheese intake	milk/eggs/cheese	G_unclassified_K_Bacteria_RNT	Weighted median	17	0.00211456	0.00476794	0.657407
overall cheese intake	milk/eggs/cheese	G_unclassified_K_Bacteria_RNT	Penalised weighted median	17	0.00181006	0.00439122	0.680193
overall cheese intake	milk/eggs/cheese	G_unclassified_K_Bacteria_RNT	Inverse variance weighted	17	0.00362271	0.00374985	0.333997
overall cheese intake	milk/eggs/cheese	G_unclassified_K_Bacteria_RNT	IVW radial	17	0.00361846	0.00374978	0.334556
overall cheese intake	milk/eggs/cheese	G_unclassified_K_Bacteria_RNT	Inverse variance weighted (multiplicative random effects)	17	0.00362271	0.00374985	0.333997
overall cheese intake	milk/eggs/cheese	G_unclassified_K_Bacteria_RNT	Inverse variance weighted (fixed effects)	17	0.00362271	0.00310853	0.243853
overall cheese intake	milk/eggs/cheese	G_unclassified_K_Bacteria_RNT	Simple mode	17	0.0119265	0.00993605	0.247485
overall cheese intake	milk/eggs/cheese	G_unclassified_K_Bacteria_RNT	Weighted mode	17	-0.00467303	0.00979062	0.639606
overall cheese intake	milk/eggs/cheese	G_unclassified_K_Bacteria_RNT	Weighted mode (NOME)	17	-0.00467303	0.0103264	0.656962
overall cheese intake	milk/eggs/cheese	G_unclassified_K_Bacteria_RNT	Simple mode (NOME)	17	0.0119265	0.00950038	0.227371
overall cheese intake	milk/eggs/cheese	G_unclassified_K_Bacteria_RNT	Robust adjusted profile score (RAPS)	17	0.00519303	0.00475904	0.275188
overall cheese intake	milk/eggs/cheese	G_unclassified_K_Bacteria_RNT	Sign concordance test	17	0.176471	NA	0.629059
overall cheese intake	milk/eggs/cheese	G_unclassified_K_Bacteria_RNT	Unweighted regression	17	0.00736759	0.502179	0.988294
overall cheese intake	milk/eggs/cheese	G_unclassified_O_Bacteroidales_RNT	Maximum likelihood	47	0.00058947	0.000463144	0.203105
overall cheese intake	milk/eggs/cheese	G_unclassified_O_Bacteroidales_RNT	MR Egger	47	0.000136356	0.000607812	0.823509
overall cheese intake	milk/eggs/cheese	G_unclassified_O_Bacteroidales_RNT	MR Egger (bootstrap)	47	0.0033812	0.00219981	0.048
overall cheese intake	milk/eggs/cheese	G_unclassified_O_Bacteroidales_RNT	Simple median	47	0.000617677	0.000800561	0.440378
overall cheese intake	milk/eggs/cheese	G_unclassified_O_Bacteroidales_RNT	Weighted median	47	0.000632118	0.000747778	0.397927
overall cheese intake	milk/eggs/cheese	G_unclassified_O_Bacteroidales_RNT	Penalised weighted median	47	0.000636076	0.000729163	0.383025
overall cheese intake	milk/eggs/cheese	G_unclassified_O_Bacteroidales_RNT	Inverse variance weighted	47	0.000579924	0.000483127	0.230001
overall cheese intake	milk/eggs/cheese	G_unclassified_O_Bacteroidales_RNT	IVW radial	47	0.000581215	0.000483572	0.229394
overall cheese intake	milk/eggs/cheese	G_unclassified_O_Bacteroidales_RNT	Inverse variance weighted (multiplicative random effects)	47	0.000579924	0.000483127	0.230001
overall cheese intake	milk/eggs/cheese	G_unclassified_O_Bacteroidales_RNT	Inverse variance weighted (fixed effects)	47	0.000579924	0.000449925	0.19742
overall cheese intake	milk/eggs/cheese	G_unclassified_O_Bacteroidales_RNT	Simple mode	47	0.000689182	0.00128734	0.594983
overall cheese intake	milk/eggs/cheese	G_unclassified_O_Bacteroidales_RNT	Weighted mode	47	0.000689182	0.00087309	0.433951
overall cheese intake	milk/eggs/cheese	G_unclassified_O_Bacteroidales_RNT	Weighted mode (NOME)	47	0.000760971	0.000910639	0.407675
overall cheese intake	milk/eggs/cheese	G_unclassified_O_Bacteroidales_RNT	Simple mode (NOME)	47	0.000689182	0.0012846	0.5942
overall cheese intake	milk/eggs/cheese	G_unclassified_O_Bacteroidales_RNT	Robust adjusted profile score (RAPS)	47	0.000448548	0.000593451	0.449752
overall cheese intake	milk/eggs/cheese	G_unclassified_O_Bacteroidales_RNT	Sign concordance test	47	0.106383	NA	0.560065
overall cheese intake	milk/eggs/cheese	G_unclassified_O_Bacteroidales_RNT	Unweighted regression	47	0.000219652	0.0484358	0.996382
overall cheese intake	milk/eggs/cheese	G_unclassified_O_Clostridiales_RNT	Maximum likelihood	17	-0.00471166	0.00376527	0.210808
overall cheese intake	milk/eggs/cheese	G_unclassified_O_Clostridiales_RNT	MR Egger	17	0.00948501	0.0102008	0.367183
overall cheese intake	milk/eggs/cheese	G_unclassified_O_Clostridiales_RNT	MR Egger (bootstrap)	17	-0.0185891	0.0118954	0.051
overall cheese intake	milk/eggs/cheese	G_unclassified_O_Clostridiales_RNT	Simple median	17	-0.00362394	0.0054306	0.504568
overall cheese intake	milk/eggs/cheese	G_unclassified_O_Clostridiales_RNT	Weighted median	17	-0.0030679	0.00556498	0.581437
overall cheese intake	milk/eggs/cheese	G_unclassified_O_Clostridiales_RNT	Penalised weighted median	17	-0.00305034	0.0055435	0.582145
overall cheese intake	milk/eggs/cheese	G_unclassified_O_Clostridiales_RNT	Inverse variance weighted	17	-0.00445471	0.00457189	0.329873
overall cheese intake	milk/eggs/cheese	G_unclassified_O_Clostridiales_RNT	IVW radial	17	-0.00445478	0.00457309	0.329993
overall cheese intake	milk/eggs/cheese	G_unclassified_O_Clostridiales_RNT	Inverse variance weighted (multiplicative random effects)	17	-0.00445471	0.00457189	0.329873
overall cheese intake	milk/eggs/cheese	G_unclassified_O_Clostridiales_RNT	Inverse variance weighted (fixed effects)	17	-0.00445471	0.00362912	0.219639
overall cheese intake	milk/eggs/cheese	G_unclassified_O_Clostridiales_RNT	Simple mode	17	-0.00520041	0.0109021	0.639806
overall cheese intake	milk/eggs/cheese	G_unclassified_O_Clostridiales_RNT	Weighted mode	17	-0.00165722	0.00942321	0.862606
overall cheese intake	milk/eggs/cheese	G_unclassified_O_Clostridiales_RNT	Weighted mode (NOME)	17	-0.00191031	0.0096793	0.846031
overall cheese intake	milk/eggs/cheese	G_unclassified_O_Clostridiales_RNT	Simple mode (NOME)	17	-0.00520041	0.0114011	0.654424
overall cheese intake	milk/eggs/cheese	G_unclassified_O_Clostridiales_RNT	Robust adjusted profile score (RAPS)	17	-0.00270404	0.00514174	0.598958
overall cheese intake	milk/eggs/cheese	G_unclassified_O_Clostridiales_RNT	Sign concordance test	17	-0.176471	NA	0.629059
overall cheese intake	milk/eggs/cheese	G_unclassified_O_Clostridiales_RNT	Unweighted regression	17	0.00435489	0.66502	0.994775
overall cheese intake	milk/eggs/cheese	G_unclassified_P_Bacteroidetes_RNT	Maximum likelihood	24	-0.000384573	0.00114694	0.737395
overall cheese intake	milk/eggs/cheese	G_unclassified_P_Bacteroidetes_RNT	MR Egger	24	-0.00220009	0.00158475	0.178949
overall cheese intake	milk/eggs/cheese	G_unclassified_P_Bacteroidetes_RNT	MR Egger (bootstrap)	24	0.0025882	0.0044419	0.278
overall cheese intake	milk/eggs/cheese	G_unclassified_P_Bacteroidetes_RNT	Simple median	24	0.000662611	0.00167635	0.692644
overall cheese intake	milk/eggs/cheese	G_unclassified_P_Bacteroidetes_RNT	Weighted median	24	-0.00162693	0.00158518	0.304732
overall cheese intake	milk/eggs/cheese	G_unclassified_P_Bacteroidetes_RNT	Penalised weighted median	24	-0.00162693	0.00166036	0.327153
overall cheese intake	milk/eggs/cheese	G_unclassified_P_Bacteroidetes_RNT	Inverse variance weighted	24	-0.000367493	0.00112673	0.744304
overall cheese intake	milk/eggs/cheese	G_unclassified_P_Bacteroidetes_RNT	IVW radial	24	-0.000365967	0.000948352	0.699572
overall cheese intake	milk/eggs/cheese	G_unclassified_P_Bacteroidetes_RNT	Inverse variance weighted (multiplicative random effects)	24	-0.000367493	0.000948195	0.698333
overall cheese intake	milk/eggs/cheese	G_unclassified_P_Bacteroidetes_RNT	Inverse variance weighted (fixed effects)	24	-0.000367493	0.00112673	0.744304
overall cheese intake	milk/eggs/cheese	G_unclassified_P_Bacteroidetes_RNT	Simple mode	24	-0.00302874	0.00311684	0.341293
overall cheese intake	milk/eggs/cheese	G_unclassified_P_Bacteroidetes_RNT	Weighted mode	24	-0.00268184	0.00193529	0.179113
overall cheese intake	milk/eggs/cheese	G_unclassified_P_Bacteroidetes_RNT	Weighted mode (NOME)	24	-0.00275122	0.00175572	0.130771
overall cheese intake	milk/eggs/cheese	G_unclassified_P_Bacteroidetes_RNT	Simple mode (NOME)	24	-0.00302874	0.00304331	0.329989
overall cheese intake	milk/eggs/cheese	G_unclassified_P_Bacteroidetes_RNT	Robust adjusted profile score (RAPS)	24	-0.000693295	0.0013623	0.610813
overall cheese intake	milk/eggs/cheese	G_unclassified_P_Bacteroidetes_RNT	Sign concordance test	24	0.166667	NA	0.541256
overall cheese intake	milk/eggs/cheese	G_unclassified_P_Bacteroidetes_RNT	Unweighted regression	24	-0.00134283	0.140795	0.99239
overall cheese intake	milk/eggs/cheese	G_unclassified_P_Firmicutes_RNT	Maximum likelihood	18	-0.00116032	0.0031231	0.710243
overall cheese intake	milk/eggs/cheese	G_unclassified_P_Firmicutes_RNT	MR Egger	18	-0.0137104	0.00663607	0.0554109
overall cheese intake	milk/eggs/cheese	G_unclassified_P_Firmicutes_RNT	MR Egger (bootstrap)	18	0.0165869	0.00886554	0.023
overall cheese intake	milk/eggs/cheese	G_unclassified_P_Firmicutes_RNT	Simple median	18	0.00276897	0.00471984	0.557429
overall cheese intake	milk/eggs/cheese	G_unclassified_P_Firmicutes_RNT	Weighted median	18	0.0047144	0.00465874	0.311563
overall cheese intake	milk/eggs/cheese	G_unclassified_P_Firmicutes_RNT	Penalised weighted median	18	0.0056731	0.00449829	0.207248
overall cheese intake	milk/eggs/cheese	G_unclassified_P_Firmicutes_RNT	Inverse variance weighted	18	-0.00109169	0.00384493	0.776463
overall cheese intake	milk/eggs/cheese	G_unclassified_P_Firmicutes_RNT	IVW radial	18	-0.0010918	0.00384497	0.776445
overall cheese intake	milk/eggs/cheese	G_unclassified_P_Firmicutes_RNT	Inverse variance weighted (multiplicative random effects)	18	-0.00109169	0.00384493	0.776463
overall cheese intake	milk/eggs/cheese	G_unclassified_P_Firmicutes_RNT	Inverse variance weighted (fixed effects)	18	-0.00109169	0.00300636	0.716509
overall cheese intake	milk/eggs/cheese	G_unclassified_P_Firmicutes_RNT	Simple mode	18	0.00951475	0.00853465	0.280433
overall cheese intake	milk/eggs/cheese	G_unclassified_P_Firmicutes_RNT	Weighted mode	18	0.00866314	0.00751103	0.26471
overall cheese intake	milk/eggs/cheese	G_unclassified_P_Firmicutes_RNT	Weighted mode (NOME)	18	0.00866314	0.00795645	0.291429
overall cheese intake	milk/eggs/cheese	G_unclassified_P_Firmicutes_RNT	Simple mode (NOME)	18	0.00951475	0.0084943	0.278233
overall cheese intake	milk/eggs/cheese	G_unclassified_P_Firmicutes_RNT	Robust adjusted profile score (RAPS)	18	-0.00497798	0.00531047	0.348558
overall cheese intake	milk/eggs/cheese	G_unclassified_P_Firmicutes_RNT	Sign concordance test	18	0.111111	NA	0.814529
overall cheese intake	milk/eggs/cheese	G_unclassified_P_Firmicutes_RNT	Unweighted regression	18	-0.00585716	0.462028	0.989885
overall cheese intake	milk/eggs/cheese	G_unclassified_P_Proteobacteria_RNT	Maximum likelihood	27	-0.00338281	0.00168647	0.0448713
overall cheese intake	milk/eggs/cheese	G_unclassified_P_Proteobacteria_RNT	MR Egger	27	-0.00356091	0.00298909	0.244723
overall cheese intake	milk/eggs/cheese	G_unclassified_P_Proteobacteria_RNT	MR Egger (bootstrap)	27	-0.00372257	0.00519123	0.255
overall cheese intake	milk/eggs/cheese	G_unclassified_P_Proteobacteria_RNT	Simple median	27	-0.0050916	0.00241366	0.0349022
overall cheese intake	milk/eggs/cheese	G_unclassified_P_Proteobacteria_RNT	Weighted median	27	-0.00517596	0.00264238	0.0501331
overall cheese intake	milk/eggs/cheese	G_unclassified_P_Proteobacteria_RNT	Penalised weighted median	27	-0.00519306	0.00249418	0.0373356
overall cheese intake	milk/eggs/cheese	G_unclassified_P_Proteobacteria_RNT	Inverse variance weighted	27	-0.00331936	0.00187296	0.0763519
overall cheese intake	milk/eggs/cheese	G_unclassified_P_Proteobacteria_RNT	IVW radial	27	-0.00331514	0.00187581	0.0771763
overall cheese intake	milk/eggs/cheese	G_unclassified_P_Proteobacteria_RNT	Inverse variance weighted (multiplicative random effects)	27	-0.00331936	0.00187296	0.0763519
overall cheese intake	milk/eggs/cheese	G_unclassified_P_Proteobacteria_RNT	Inverse variance weighted (fixed effects)	27	-0.00331936	0.00164744	0.0439193
overall cheese intake	milk/eggs/cheese	G_unclassified_P_Proteobacteria_RNT	Simple mode	27	-0.00623942	0.00511043	0.233074
overall cheese intake	milk/eggs/cheese	G_unclassified_P_Proteobacteria_RNT	Weighted mode	27	-0.00564295	0.00333984	0.103065
overall cheese intake	milk/eggs/cheese	G_unclassified_P_Proteobacteria_RNT	Weighted mode (NOME)	27	-0.00564295	0.00320568	0.0901188
overall cheese intake	milk/eggs/cheese	G_unclassified_P_Proteobacteria_RNT	Simple mode (NOME)	27	-0.00623942	0.0046757	0.193631
overall cheese intake	milk/eggs/cheese	G_unclassified_P_Proteobacteria_RNT	Robust adjusted profile score (RAPS)	27	-0.00369893	0.00184866	0.0454064
overall cheese intake	milk/eggs/cheese	G_unclassified_P_Proteobacteria_RNT	Sign concordance test	27	-0.333333	NA	0.122078
overall cheese intake	milk/eggs/cheese	G_unclassified_P_Proteobacteria_RNT	Unweighted regression	27	-0.00405978	0.216008	0.985005
overall cheese intake	milk/eggs/cheese	G_Veillonella_RNT	Maximum likelihood	33	0.000724217	0.000954141	0.447838
overall cheese intake	milk/eggs/cheese	G_Veillonella_RNT	MR Egger	33	-0.000229764	0.0015341	0.881915
overall cheese intake	milk/eggs/cheese	G_Veillonella_RNT	MR Egger (bootstrap)	33	0.00353939	0.00486182	0.228
overall cheese intake	milk/eggs/cheese	G_Veillonella_RNT	Simple median	33	0.000498417	0.00147136	0.734801
overall cheese intake	milk/eggs/cheese	G_Veillonella_RNT	Weighted median	33	-0.000406918	0.00141806	0.774148
overall cheese intake	milk/eggs/cheese	G_Veillonella_RNT	Penalised weighted median	33	-0.000539073	0.00135235	0.690174
overall cheese intake	milk/eggs/cheese	G_Veillonella_RNT	Inverse variance weighted	33	0.000683266	0.00112164	0.542413
overall cheese intake	milk/eggs/cheese	G_Veillonella_RNT	IVW radial	33	0.000684077	0.00112194	0.542043
overall cheese intake	milk/eggs/cheese	G_Veillonella_RNT	Inverse variance weighted (multiplicative random effects)	33	0.000683266	0.00112164	0.542413
overall cheese intake	milk/eggs/cheese	G_Veillonella_RNT	Inverse variance weighted (fixed effects)	33	0.000683266	0.000925125	0.46017
overall cheese intake	milk/eggs/cheese	G_Veillonella_RNT	Simple mode	33	-0.00130649	0.00228329	0.571187
overall cheese intake	milk/eggs/cheese	G_Veillonella_RNT	Weighted mode	33	-0.000953739	0.00150294	0.530212
overall cheese intake	milk/eggs/cheese	G_Veillonella_RNT	Weighted mode (NOME)	33	-0.00107132	0.00165345	0.521651
overall cheese intake	milk/eggs/cheese	G_Veillonella_RNT	Simple mode (NOME)	33	-0.00130649	0.00241305	0.591964
overall cheese intake	milk/eggs/cheese	G_Veillonella_RNT	Robust adjusted profile score (RAPS)	33	0.000362546	0.00109226	0.739948
overall cheese intake	milk/eggs/cheese	G_Veillonella_RNT	Sign concordance test	33	0.0909091	NA	0.728332
overall cheese intake	milk/eggs/cheese	G_Veillonella_RNT	Unweighted regression	33	0.000314986	0.105721	0.997623
overall cheese intake	milk/eggs/cheese	G_Victivallis_RNT	Maximum likelihood	15	0.00268579	0.002322	0.247408
overall cheese intake	milk/eggs/cheese	G_Victivallis_RNT	MR Egger	15	0.00200462	0.00362545	0.589695
overall cheese intake	milk/eggs/cheese	G_Victivallis_RNT	MR Egger (bootstrap)	15	0.00446359	0.00698875	0.263
overall cheese intake	milk/eggs/cheese	G_Victivallis_RNT	Simple median	15	0.00341024	0.00322782	0.290733
overall cheese intake	milk/eggs/cheese	G_Victivallis_RNT	Weighted median	15	0.00364229	0.00307621	0.236406
overall cheese intake	milk/eggs/cheese	G_Victivallis_RNT	Penalised weighted median	15	0.00364229	0.00305765	0.233573
overall cheese intake	milk/eggs/cheese	G_Victivallis_RNT	Inverse variance weighted	15	0.00263578	0.00228734	0.249183
overall cheese intake	milk/eggs/cheese	G_Victivallis_RNT	IVW radial	15	0.00263509	0.00196489	0.179893
overall cheese intake	milk/eggs/cheese	G_Victivallis_RNT	Inverse variance weighted (multiplicative random effects)	15	0.00263578	0.00196385	0.179548
overall cheese intake	milk/eggs/cheese	G_Victivallis_RNT	Inverse variance weighted (fixed effects)	15	0.00263578	0.00228734	0.249183
overall cheese intake	milk/eggs/cheese	G_Victivallis_RNT	Simple mode	15	0.00355584	0.00526397	0.510359
overall cheese intake	milk/eggs/cheese	G_Victivallis_RNT	Weighted mode	15	0.00398764	0.00476223	0.416464
overall cheese intake	milk/eggs/cheese	G_Victivallis_RNT	Weighted mode (NOME)	15	0.00409559	0.00494776	0.42169
overall cheese intake	milk/eggs/cheese	G_Victivallis_RNT	Simple mode (NOME)	15	0.00355584	0.00540327	0.521155
overall cheese intake	milk/eggs/cheese	G_Victivallis_RNT	Robust adjusted profile score (RAPS)	15	0.00268973	0.0024906	0.280163
overall cheese intake	milk/eggs/cheese	G_Victivallis_RNT	Sign concordance test	15	0.2	NA	0.607239
overall cheese intake	milk/eggs/cheese	G_Victivallis_RNT	Unweighted regression	15	0.00263035	0.303389	0.993083
overall cheese intake	milk/eggs/cheese	O_Bacteroidales_RNT	Maximum likelihood	13	0.00160086	0.00419561	0.702791
overall cheese intake	milk/eggs/cheese	O_Bacteroidales_RNT	MR Egger	13	0.000315174	0.00986546	0.975086
overall cheese intake	milk/eggs/cheese	O_Bacteroidales_RNT	MR Egger (bootstrap)	13	-0.000319008	0.0102357	0.502
overall cheese intake	milk/eggs/cheese	O_Bacteroidales_RNT	Simple median	13	-0.00770444	0.00608173	0.20522
overall cheese intake	milk/eggs/cheese	O_Bacteroidales_RNT	Weighted median	13	-0.00794681	0.00582472	0.172465
overall cheese intake	milk/eggs/cheese	O_Bacteroidales_RNT	Penalised weighted median	13	-0.00804188	0.00587279	0.170891
overall cheese intake	milk/eggs/cheese	O_Bacteroidales_RNT	Inverse variance weighted	13	0.00152743	0.0044389	0.73077
overall cheese intake	milk/eggs/cheese	O_Bacteroidales_RNT	IVW radial	13	0.0015279	0.00443896	0.730695
overall cheese intake	milk/eggs/cheese	O_Bacteroidales_RNT	Inverse variance weighted (multiplicative random effects)	13	0.00152743	0.0044389	0.73077
overall cheese intake	milk/eggs/cheese	O_Bacteroidales_RNT	Inverse variance weighted (fixed effects)	13	0.00152743	0.0040891	0.708749
overall cheese intake	milk/eggs/cheese	O_Bacteroidales_RNT	Simple mode	13	-0.0100791	0.0104812	0.355206
overall cheese intake	milk/eggs/cheese	O_Bacteroidales_RNT	Weighted mode	13	-0.00987098	0.00970676	0.329258
overall cheese intake	milk/eggs/cheese	O_Bacteroidales_RNT	Weighted mode (NOME)	13	-0.0100791	0.00987849	0.327711
overall cheese intake	milk/eggs/cheese	O_Bacteroidales_RNT	Simple mode (NOME)	13	-0.0100791	0.0110176	0.3783
overall cheese intake	milk/eggs/cheese	O_Bacteroidales_RNT	Robust adjusted profile score (RAPS)	13	0.000998488	0.00468864	0.831359
overall cheese intake	milk/eggs/cheese	O_Bacteroidales_RNT	Sign concordance test	13	-0.0769231	NA	1
overall cheese intake	milk/eggs/cheese	O_Bacteroidales_RNT	Unweighted regression	13	0.00248673	0.673387	0.997054
overall cheese intake	milk/eggs/cheese	O_Burkholderiales_RNT	Maximum likelihood	8	0.0133232	0.00546022	0.0146855
overall cheese intake	milk/eggs/cheese	O_Burkholderiales_RNT	MR Egger	8	-0.00862904	0.016535	0.620462
overall cheese intake	milk/eggs/cheese	O_Burkholderiales_RNT	MR Egger (bootstrap)	8	0.0237467	0.018063	0.096
overall cheese intake	milk/eggs/cheese	O_Burkholderiales_RNT	Simple median	8	0.0127441	0.00667089	0.0560817
overall cheese intake	milk/eggs/cheese	O_Burkholderiales_RNT	Weighted median	8	0.00853172	0.00714974	0.232756
overall cheese intake	milk/eggs/cheese	O_Burkholderiales_RNT	Penalised weighted median	8	0.00565655	0.00708138	0.424411
overall cheese intake	milk/eggs/cheese	O_Burkholderiales_RNT	Inverse variance weighted	8	0.0123032	0.00738864	0.0958815
overall cheese intake	milk/eggs/cheese	O_Burkholderiales_RNT	IVW radial	8	0.0123129	0.00739102	0.0957285
overall cheese intake	milk/eggs/cheese	O_Burkholderiales_RNT	Inverse variance weighted (multiplicative random effects)	8	0.0123032	0.00738864	0.0958815
overall cheese intake	milk/eggs/cheese	O_Burkholderiales_RNT	Inverse variance weighted (fixed effects)	8	0.0123032	0.00514363	0.0167597
overall cheese intake	milk/eggs/cheese	O_Burkholderiales_RNT	Simple mode	8	0.00788213	0.0102611	0.46751
overall cheese intake	milk/eggs/cheese	O_Burkholderiales_RNT	Weighted mode	8	0.00394291	0.00904278	0.675947
overall cheese intake	milk/eggs/cheese	O_Burkholderiales_RNT	Weighted mode (NOME)	8	0.00473075	0.0087945	0.607302
overall cheese intake	milk/eggs/cheese	O_Burkholderiales_RNT	Simple mode (NOME)	8	0.00788213	0.00887511	0.403961
overall cheese intake	milk/eggs/cheese	O_Burkholderiales_RNT	Robust adjusted profile score (RAPS)	8	0.00902495	0.00599229	0.132043
overall cheese intake	milk/eggs/cheese	O_Burkholderiales_RNT	Sign concordance test	8	0.25	NA	0.726562
overall cheese intake	milk/eggs/cheese	O_Burkholderiales_RNT	Unweighted regression	8	0.0103925	1.08621	0.992366
overall cheese intake	milk/eggs/cheese	O_Clostridiales_RNT	Maximum likelihood	15	0.000582298	0.00367033	0.873945
overall cheese intake	milk/eggs/cheese	O_Clostridiales_RNT	MR Egger	15	-0.00308033	0.00891317	0.735177
overall cheese intake	milk/eggs/cheese	O_Clostridiales_RNT	MR Egger (bootstrap)	15	0.00241087	0.0135463	0.442
overall cheese intake	milk/eggs/cheese	O_Clostridiales_RNT	Simple median	15	0.00472436	0.0053445	0.376715
overall cheese intake	milk/eggs/cheese	O_Clostridiales_RNT	Weighted median	15	0.000413057	0.00531662	0.938073
overall cheese intake	milk/eggs/cheese	O_Clostridiales_RNT	Penalised weighted median	15	-0.0010592	0.00511743	0.836026
overall cheese intake	milk/eggs/cheese	O_Clostridiales_RNT	Inverse variance weighted	15	0.000551561	0.0043886	0.899985
overall cheese intake	milk/eggs/cheese	O_Clostridiales_RNT	IVW radial	15	0.000551637	0.00438862	0.899972
overall cheese intake	milk/eggs/cheese	O_Clostridiales_RNT	Inverse variance weighted (multiplicative random effects)	15	0.000551561	0.0043886	0.899985
overall cheese intake	milk/eggs/cheese	O_Clostridiales_RNT	Inverse variance weighted (fixed effects)	15	0.000551561	0.00354794	0.876459
overall cheese intake	milk/eggs/cheese	O_Clostridiales_RNT	Simple mode	15	-0.00642273	0.0101658	0.537699
overall cheese intake	milk/eggs/cheese	O_Clostridiales_RNT	Weighted mode	15	-0.00782587	0.00993259	0.443893
overall cheese intake	milk/eggs/cheese	O_Clostridiales_RNT	Weighted mode (NOME)	15	-0.00852744	0.00934924	0.377155
overall cheese intake	milk/eggs/cheese	O_Clostridiales_RNT	Simple mode (NOME)	15	-0.00642273	0.0103088	0.543278
overall cheese intake	milk/eggs/cheese	O_Clostridiales_RNT	Robust adjusted profile score (RAPS)	15	-0.000386676	0.00429569	0.928275
overall cheese intake	milk/eggs/cheese	O_Clostridiales_RNT	Sign concordance test	15	0.0666667	NA	1
overall cheese intake	milk/eggs/cheese	O_Clostridiales_RNT	Unweighted regression	15	-0.00114954	0.552921	0.998341
overall cheese intake	milk/eggs/cheese	O_Lactobacillales_RNT	Maximum likelihood	10	-0.00097863	0.00458875	0.831119
overall cheese intake	milk/eggs/cheese	O_Lactobacillales_RNT	MR Egger	10	-0.00688098	0.0135057	0.624164
overall cheese intake	milk/eggs/cheese	O_Lactobacillales_RNT	MR Egger (bootstrap)	10	0.000634336	0.0108337	0.498
overall cheese intake	milk/eggs/cheese	O_Lactobacillales_RNT	Simple median	10	-0.00508831	0.0060259	0.398442
overall cheese intake	milk/eggs/cheese	O_Lactobacillales_RNT	Weighted median	10	-0.00650846	0.0060821	0.284574
overall cheese intake	milk/eggs/cheese	O_Lactobacillales_RNT	Penalised weighted median	10	-0.00711078	0.00633422	0.261608
overall cheese intake	milk/eggs/cheese	O_Lactobacillales_RNT	Inverse variance weighted	10	-0.000928463	0.00507081	0.85472
overall cheese intake	milk/eggs/cheese	O_Lactobacillales_RNT	IVW radial	10	-0.000928297	0.00507081	0.854746
overall cheese intake	milk/eggs/cheese	O_Lactobacillales_RNT	Inverse variance weighted (multiplicative random effects)	10	-0.000928463	0.00507081	0.85472
overall cheese intake	milk/eggs/cheese	O_Lactobacillales_RNT	Inverse variance weighted (fixed effects)	10	-0.000928463	0.00447049	0.835473
overall cheese intake	milk/eggs/cheese	O_Lactobacillales_RNT	Simple mode	10	-0.00768334	0.0100151	0.462627
overall cheese intake	milk/eggs/cheese	O_Lactobacillales_RNT	Weighted mode	10	-0.00768334	0.00879992	0.405293
overall cheese intake	milk/eggs/cheese	O_Lactobacillales_RNT	Weighted mode (NOME)	10	-0.00789496	0.00916256	0.411246
overall cheese intake	milk/eggs/cheese	O_Lactobacillales_RNT	Simple mode (NOME)	10	-0.00768334	0.00981351	0.453773
overall cheese intake	milk/eggs/cheese	O_Lactobacillales_RNT	Robust adjusted profile score (RAPS)	10	-0.00254012	0.00498965	0.610698
overall cheese intake	milk/eggs/cheese	O_Lactobacillales_RNT	Sign concordance test	10	-0.2	NA	0.753906
overall cheese intake	milk/eggs/cheese	O_Lactobacillales_RNT	Unweighted regression	10	-0.00185967	0.947959	0.998435
overall cheese intake	milk/eggs/cheese	O_Rhodospirillales_RNT	Maximum likelihood	24	-0.000580375	0.00232781	0.803112
overall cheese intake	milk/eggs/cheese	O_Rhodospirillales_RNT	MR Egger	24	-0.00448938	0.0048086	0.360637
overall cheese intake	milk/eggs/cheese	O_Rhodospirillales_RNT	MR Egger (bootstrap)	24	0.00518734	0.00761459	0.247
overall cheese intake	milk/eggs/cheese	O_Rhodospirillales_RNT	Simple median	24	0.000740069	0.00335243	0.825283
overall cheese intake	milk/eggs/cheese	O_Rhodospirillales_RNT	Weighted median	24	-8.3134e-05	0.00315754	0.978995
overall cheese intake	milk/eggs/cheese	O_Rhodospirillales_RNT	Penalised weighted median	24	-0.000111092	0.00322988	0.972562
overall cheese intake	milk/eggs/cheese	O_Rhodospirillales_RNT	Inverse variance weighted	24	-0.000564336	0.00256189	0.825652
overall cheese intake	milk/eggs/cheese	O_Rhodospirillales_RNT	IVW radial	24	-0.000564322	0.0025619	0.825657
overall cheese intake	milk/eggs/cheese	O_Rhodospirillales_RNT	Inverse variance weighted (multiplicative random effects)	24	-0.000564336	0.00256189	0.825652
overall cheese intake	milk/eggs/cheese	O_Rhodospirillales_RNT	Inverse variance weighted (fixed effects)	24	-0.000564336	0.00226326	0.803093
overall cheese intake	milk/eggs/cheese	O_Rhodospirillales_RNT	Simple mode	24	0.00172848	0.0061901	0.782561
overall cheese intake	milk/eggs/cheese	O_Rhodospirillales_RNT	Weighted mode	24	0.00123727	0.00562158	0.82774
overall cheese intake	milk/eggs/cheese	O_Rhodospirillales_RNT	Weighted mode (NOME)	24	0.00123727	0.00579448	0.832798
overall cheese intake	milk/eggs/cheese	O_Rhodospirillales_RNT	Simple mode (NOME)	24	0.00172848	0.00619907	0.782868
overall cheese intake	milk/eggs/cheese	O_Rhodospirillales_RNT	Robust adjusted profile score (RAPS)	24	-0.00026345	0.00250201	0.916141
overall cheese intake	milk/eggs/cheese	O_Rhodospirillales_RNT	Sign concordance test	24	0	NA	1
overall cheese intake	milk/eggs/cheese	O_Rhodospirillales_RNT	Unweighted regression	24	-0.00106515	0.3109	0.997266
overall cheese intake	milk/eggs/cheese	O_Selenomonadales_RNT	Maximum likelihood	20	-0.00168894	0.00333822	0.612898
overall cheese intake	milk/eggs/cheese	O_Selenomonadales_RNT	MR Egger	20	0.00391011	0.00803263	0.63229
overall cheese intake	milk/eggs/cheese	O_Selenomonadales_RNT	MR Egger (bootstrap)	20	-0.00539566	0.00970805	0.285
overall cheese intake	milk/eggs/cheese	O_Selenomonadales_RNT	Simple median	20	-0.00691317	0.00463084	0.135476
overall cheese intake	milk/eggs/cheese	O_Selenomonadales_RNT	Weighted median	20	-0.00716862	0.00462751	0.121351
overall cheese intake	milk/eggs/cheese	O_Selenomonadales_RNT	Penalised weighted median	20	-0.00764076	0.00493358	0.121447
overall cheese intake	milk/eggs/cheese	O_Selenomonadales_RNT	Inverse variance weighted	20	-0.00161681	0.00345542	0.639851
overall cheese intake	milk/eggs/cheese	O_Selenomonadales_RNT	IVW radial	20	-0.00161749	0.0034553	0.639699
overall cheese intake	milk/eggs/cheese	O_Selenomonadales_RNT	Inverse variance weighted (multiplicative random effects)	20	-0.00161681	0.00345542	0.639851
overall cheese intake	milk/eggs/cheese	O_Selenomonadales_RNT	Inverse variance weighted (fixed effects)	20	-0.00161681	0.00323247	0.616949
overall cheese intake	milk/eggs/cheese	O_Selenomonadales_RNT	Simple mode	20	-0.00993387	0.0100643	0.336028
overall cheese intake	milk/eggs/cheese	O_Selenomonadales_RNT	Weighted mode	20	-0.0103041	0.00943753	0.288565
overall cheese intake	milk/eggs/cheese	O_Selenomonadales_RNT	Weighted mode (NOME)	20	-0.0106743	0.00999749	0.299038
overall cheese intake	milk/eggs/cheese	O_Selenomonadales_RNT	Simple mode (NOME)	20	-0.00993387	0.0100613	0.335886
overall cheese intake	milk/eggs/cheese	O_Selenomonadales_RNT	Robust adjusted profile score (RAPS)	20	-0.00023298	0.00663481	0.971988
overall cheese intake	milk/eggs/cheese	O_Selenomonadales_RNT	Sign concordance test	20	-0.2	NA	0.503445
overall cheese intake	milk/eggs/cheese	O_Selenomonadales_RNT	Unweighted regression	20	0.00379902	0.618332	0.995098
overall cheese intake	milk/eggs/cheese	P_Firmicutes_RNT	Maximum likelihood	15	-0.000652165	0.00362852	0.857362
overall cheese intake	milk/eggs/cheese	P_Firmicutes_RNT	MR Egger	15	-0.00483449	0.00692002	0.497096
overall cheese intake	milk/eggs/cheese	P_Firmicutes_RNT	MR Egger (bootstrap)	15	0.00443156	0.0104529	0.341
overall cheese intake	milk/eggs/cheese	P_Firmicutes_RNT	Simple median	15	0.000660725	0.00516252	0.898161
overall cheese intake	milk/eggs/cheese	P_Firmicutes_RNT	Weighted median	15	0.000569627	0.00488264	0.907127
overall cheese intake	milk/eggs/cheese	P_Firmicutes_RNT	Penalised weighted median	15	0.000569627	0.00474994	0.904544
overall cheese intake	milk/eggs/cheese	P_Firmicutes_RNT	Inverse variance weighted	15	-0.000631066	0.00356367	0.859443
overall cheese intake	milk/eggs/cheese	P_Firmicutes_RNT	IVW radial	15	-0.000630982	0.00315849	0.841658
overall cheese intake	milk/eggs/cheese	P_Firmicutes_RNT	Inverse variance weighted (multiplicative random effects)	15	-0.000631066	0.00315847	0.841636
overall cheese intake	milk/eggs/cheese	P_Firmicutes_RNT	Inverse variance weighted (fixed effects)	15	-0.000631066	0.00356367	0.859443
overall cheese intake	milk/eggs/cheese	P_Firmicutes_RNT	Simple mode	15	0.000799087	0.00931762	0.932871
overall cheese intake	milk/eggs/cheese	P_Firmicutes_RNT	Weighted mode	15	-0.00175407	0.00770166	0.823132
overall cheese intake	milk/eggs/cheese	P_Firmicutes_RNT	Weighted mode (NOME)	15	-0.00191364	0.00811728	0.817041
overall cheese intake	milk/eggs/cheese	P_Firmicutes_RNT	Simple mode (NOME)	15	0.000799087	0.0091587	0.931709
overall cheese intake	milk/eggs/cheese	P_Firmicutes_RNT	Robust adjusted profile score (RAPS)	15	-0.000970937	0.00386193	0.801495
overall cheese intake	milk/eggs/cheese	P_Firmicutes_RNT	Sign concordance test	15	0.2	NA	0.607239
overall cheese intake	milk/eggs/cheese	P_Firmicutes_RNT	Unweighted regression	15	-0.00337643	0.551378	0.995114
overall cheese intake	milk/eggs/cheese	P_Lentisphaerae_RNT	Maximum likelihood	16	-0.00313982	0.00241904	0.1943
overall cheese intake	milk/eggs/cheese	P_Lentisphaerae_RNT	MR Egger	16	-0.000312772	0.00428164	0.9428
overall cheese intake	milk/eggs/cheese	P_Lentisphaerae_RNT	MR Egger (bootstrap)	16	-0.00644065	0.00756805	0.191
overall cheese intake	milk/eggs/cheese	P_Lentisphaerae_RNT	Simple median	16	-0.00122899	0.0033999	0.717743
overall cheese intake	milk/eggs/cheese	P_Lentisphaerae_RNT	Weighted median	16	0.00119438	0.00342607	0.727378
overall cheese intake	milk/eggs/cheese	P_Lentisphaerae_RNT	Penalised weighted median	16	0.00147065	0.00337697	0.663205
overall cheese intake	milk/eggs/cheese	P_Lentisphaerae_RNT	Inverse variance weighted	16	-0.00297692	0.00262182	0.256191
overall cheese intake	milk/eggs/cheese	P_Lentisphaerae_RNT	IVW radial	16	-0.00298294	0.00262252	0.255358
overall cheese intake	milk/eggs/cheese	P_Lentisphaerae_RNT	Inverse variance weighted (multiplicative random effects)	16	-0.00297692	0.00262182	0.256191
overall cheese intake	milk/eggs/cheese	P_Lentisphaerae_RNT	Inverse variance weighted (fixed effects)	16	-0.00297692	0.00233237	0.201832
overall cheese intake	milk/eggs/cheese	P_Lentisphaerae_RNT	Simple mode	16	0.00294459	0.00598354	0.629762
overall cheese intake	milk/eggs/cheese	P_Lentisphaerae_RNT	Weighted mode	16	0.00350901	0.00539529	0.525282
overall cheese intake	milk/eggs/cheese	P_Lentisphaerae_RNT	Weighted mode (NOME)	16	0.00350901	0.00604903	0.570463
overall cheese intake	milk/eggs/cheese	P_Lentisphaerae_RNT	Simple mode (NOME)	16	0.00294459	0.00640296	0.652198
overall cheese intake	milk/eggs/cheese	P_Lentisphaerae_RNT	Robust adjusted profile score (RAPS)	16	-0.00161688	0.00318894	0.612135
overall cheese intake	milk/eggs/cheese	P_Lentisphaerae_RNT	Sign concordance test	16	0	NA	1
overall cheese intake	milk/eggs/cheese	P_Lentisphaerae_RNT	Unweighted regression	16	-0.00193213	0.300556	0.994871
overall cheese intake	milk/eggs/cheese	P_Proteobacteria_RNT	Maximum likelihood	10	0.0112432	0.00479523	0.0190445
overall cheese intake	milk/eggs/cheese	P_Proteobacteria_RNT	MR Egger	10	0.0270969	0.00992661	0.025857
overall cheese intake	milk/eggs/cheese	P_Proteobacteria_RNT	MR Egger (bootstrap)	10	-0.00739009	0.0133126	0.278
overall cheese intake	milk/eggs/cheese	P_Proteobacteria_RNT	Simple median	10	0.0120163	0.00686639	0.0801144
overall cheese intake	milk/eggs/cheese	P_Proteobacteria_RNT	Weighted median	10	0.0120684	0.00693541	0.0818401
overall cheese intake	milk/eggs/cheese	P_Proteobacteria_RNT	Penalised weighted median	10	0.0120684	0.00687013	0.078979
overall cheese intake	milk/eggs/cheese	P_Proteobacteria_RNT	Inverse variance weighted	10	0.0108404	0.00541785	0.0454069
overall cheese intake	milk/eggs/cheese	P_Proteobacteria_RNT	IVW radial	10	0.0108087	0.005417	0.0460067
overall cheese intake	milk/eggs/cheese	P_Proteobacteria_RNT	Inverse variance weighted (multiplicative random effects)	10	0.0108404	0.00541785	0.0454069
overall cheese intake	milk/eggs/cheese	P_Proteobacteria_RNT	Inverse variance weighted (fixed effects)	10	0.0108404	0.00466477	0.0201318
overall cheese intake	milk/eggs/cheese	P_Proteobacteria_RNT	Simple mode	10	0.0146704	0.0114705	0.232898
overall cheese intake	milk/eggs/cheese	P_Proteobacteria_RNT	Weighted mode	10	0.0146704	0.0114997	0.233995
overall cheese intake	milk/eggs/cheese	P_Proteobacteria_RNT	Weighted mode (NOME)	10	0.0150922	0.0114792	0.221109
overall cheese intake	milk/eggs/cheese	P_Proteobacteria_RNT	Simple mode (NOME)	10	0.0146704	0.0112953	0.2263
overall cheese intake	milk/eggs/cheese	P_Proteobacteria_RNT	Robust adjusted profile score (RAPS)	10	0.0125615	0.00555654	0.0237793
overall cheese intake	milk/eggs/cheese	P_Proteobacteria_RNT	Sign concordance test	10	0.4	NA	0.34375
overall cheese intake	milk/eggs/cheese	P_Proteobacteria_RNT	Unweighted regression	10	0.0149874	0.862431	0.986135
semi-skimmed milk vs. any other	milk/eggs/cheese	C_Actinobacteria_RNT	Maximum likelihood	16	0.00144907	0.00435214	0.739167
semi-skimmed milk vs. any other	milk/eggs/cheese	C_Actinobacteria_RNT	MR Egger	16	-0.0098822	0.0107926	0.375355
semi-skimmed milk vs. any other	milk/eggs/cheese	C_Actinobacteria_RNT	MR Egger (bootstrap)	16	0.0150157	0.0118273	0.096
semi-skimmed milk vs. any other	milk/eggs/cheese	C_Actinobacteria_RNT	Simple median	16	0.000188524	0.00564917	0.973378
semi-skimmed milk vs. any other	milk/eggs/cheese	C_Actinobacteria_RNT	Weighted median	16	1.56615e-05	0.00599441	0.997915
semi-skimmed milk vs. any other	milk/eggs/cheese	C_Actinobacteria_RNT	Penalised weighted median	16	-0.00041482	0.00587079	0.94367
semi-skimmed milk vs. any other	milk/eggs/cheese	C_Actinobacteria_RNT	Inverse variance weighted	16	0.00137539	0.00497643	0.782256
semi-skimmed milk vs. any other	milk/eggs/cheese	C_Actinobacteria_RNT	IVW radial	16	0.00137544	0.00497651	0.782251
semi-skimmed milk vs. any other	milk/eggs/cheese	C_Actinobacteria_RNT	Inverse variance weighted (multiplicative random effects)	16	0.00137539	0.00497643	0.782256
semi-skimmed milk vs. any other	milk/eggs/cheese	C_Actinobacteria_RNT	Inverse variance weighted (fixed effects)	16	0.00137539	0.00422206	0.744604
semi-skimmed milk vs. any other	milk/eggs/cheese	C_Actinobacteria_RNT	Simple mode	16	-0.00319254	0.0107643	0.770851
semi-skimmed milk vs. any other	milk/eggs/cheese	C_Actinobacteria_RNT	Weighted mode	16	-0.00319254	0.0101607	0.757693
semi-skimmed milk vs. any other	milk/eggs/cheese	C_Actinobacteria_RNT	Weighted mode (NOME)	16	-0.00319254	0.0101559	0.757584
semi-skimmed milk vs. any other	milk/eggs/cheese	C_Actinobacteria_RNT	Simple mode (NOME)	16	-0.00319254	0.00980797	0.749296
semi-skimmed milk vs. any other	milk/eggs/cheese	C_Actinobacteria_RNT	Robust adjusted profile score (RAPS)	16	0.000686179	0.00463593	0.882332
semi-skimmed milk vs. any other	milk/eggs/cheese	C_Actinobacteria_RNT	Sign concordance test	16	0	NA	1
semi-skimmed milk vs. any other	milk/eggs/cheese	C_Actinobacteria_RNT	Unweighted regression	16	-0.00219686	0.697805	0.997488
semi-skimmed milk vs. any other	milk/eggs/cheese	C_Alphaproteobacteria_RNT	Maximum likelihood	24	0.000875934	0.00263749	0.739806
semi-skimmed milk vs. any other	milk/eggs/cheese	C_Alphaproteobacteria_RNT	MR Egger	24	0.000563704	0.00546619	0.918798
semi-skimmed milk vs. any other	milk/eggs/cheese	C_Alphaproteobacteria_RNT	MR Egger (bootstrap)	24	0.000219744	0.00783642	0.479
semi-skimmed milk vs. any other	milk/eggs/cheese	C_Alphaproteobacteria_RNT	Simple median	24	0.000632277	0.00355355	0.858779
semi-skimmed milk vs. any other	milk/eggs/cheese	C_Alphaproteobacteria_RNT	Weighted median	24	0.000800149	0.00380853	0.833594
semi-skimmed milk vs. any other	milk/eggs/cheese	C_Alphaproteobacteria_RNT	Penalised weighted median	24	0.000806742	0.00376978	0.830545
semi-skimmed milk vs. any other	milk/eggs/cheese	C_Alphaproteobacteria_RNT	Inverse variance weighted	24	0.000840367	0.00266402	0.75242
semi-skimmed milk vs. any other	milk/eggs/cheese	C_Alphaproteobacteria_RNT	IVW radial	24	0.000840217	0.00266402	0.752462
semi-skimmed milk vs. any other	milk/eggs/cheese	C_Alphaproteobacteria_RNT	Inverse variance weighted (multiplicative random effects)	24	0.000840367	0.00266402	0.75242
semi-skimmed milk vs. any other	milk/eggs/cheese	C_Alphaproteobacteria_RNT	Inverse variance weighted (fixed effects)	24	0.000840367	0.00256944	0.743621
semi-skimmed milk vs. any other	milk/eggs/cheese	C_Alphaproteobacteria_RNT	Simple mode	24	0.000822162	0.00780972	0.917071
semi-skimmed milk vs. any other	milk/eggs/cheese	C_Alphaproteobacteria_RNT	Weighted mode	24	0.00148599	0.00753498	0.845393
semi-skimmed milk vs. any other	milk/eggs/cheese	C_Alphaproteobacteria_RNT	Weighted mode (NOME)	24	0.00165195	0.00730862	0.823176
semi-skimmed milk vs. any other	milk/eggs/cheese	C_Alphaproteobacteria_RNT	Simple mode (NOME)	24	0.000822162	0.00772629	0.916179
semi-skimmed milk vs. any other	milk/eggs/cheese	C_Alphaproteobacteria_RNT	Robust adjusted profile score (RAPS)	24	0.00121782	0.00308713	0.693226
semi-skimmed milk vs. any other	milk/eggs/cheese	C_Alphaproteobacteria_RNT	Sign concordance test	24	0.0833333	NA	0.83882
semi-skimmed milk vs. any other	milk/eggs/cheese	C_Alphaproteobacteria_RNT	Unweighted regression	24	0.000933207	0.339661	0.997808
semi-skimmed milk vs. any other	milk/eggs/cheese	C_Deltaproteobacteria_RNT	Maximum likelihood	15	0.00779288	0.00378704	0.0396113
semi-skimmed milk vs. any other	milk/eggs/cheese	C_Deltaproteobacteria_RNT	MR Egger	15	0.0180936	0.00745978	0.0305884
semi-skimmed milk vs. any other	milk/eggs/cheese	C_Deltaproteobacteria_RNT	MR Egger (bootstrap)	15	-0.00782268	0.0142699	0.29
semi-skimmed milk vs. any other	milk/eggs/cheese	C_Deltaproteobacteria_RNT	Simple median	15	0.00532588	0.00554482	0.336796
semi-skimmed milk vs. any other	milk/eggs/cheese	C_Deltaproteobacteria_RNT	Weighted median	15	0.00601042	0.00533471	0.259885
semi-skimmed milk vs. any other	milk/eggs/cheese	C_Deltaproteobacteria_RNT	Penalised weighted median	15	0.00580877	0.00566125	0.304865
semi-skimmed milk vs. any other	milk/eggs/cheese	C_Deltaproteobacteria_RNT	Inverse variance weighted	15	0.00746166	0.00423242	0.0779047
semi-skimmed milk vs. any other	milk/eggs/cheese	C_Deltaproteobacteria_RNT	IVW radial	15	0.00740798	0.00423067	0.0799429
semi-skimmed milk vs. any other	milk/eggs/cheese	C_Deltaproteobacteria_RNT	Inverse variance weighted (multiplicative random effects)	15	0.00746166	0.00423242	0.0779047
semi-skimmed milk vs. any other	milk/eggs/cheese	C_Deltaproteobacteria_RNT	Inverse variance weighted (fixed effects)	15	0.00746166	0.00368601	0.0429374
semi-skimmed milk vs. any other	milk/eggs/cheese	C_Deltaproteobacteria_RNT	Simple mode	15	0.00585025	0.0100292	0.568954
semi-skimmed milk vs. any other	milk/eggs/cheese	C_Deltaproteobacteria_RNT	Weighted mode	15	0.00464373	0.00873744	0.603421
semi-skimmed milk vs. any other	milk/eggs/cheese	C_Deltaproteobacteria_RNT	Weighted mode (NOME)	15	0.00484482	0.0103143	0.645788
semi-skimmed milk vs. any other	milk/eggs/cheese	C_Deltaproteobacteria_RNT	Simple mode (NOME)	15	0.00585025	0.0105045	0.586369
semi-skimmed milk vs. any other	milk/eggs/cheese	C_Deltaproteobacteria_RNT	Robust adjusted profile score (RAPS)	15	0.00863903	0.00501314	0.0848386
semi-skimmed milk vs. any other	milk/eggs/cheese	C_Deltaproteobacteria_RNT	Sign concordance test	15	0.2	NA	0.607239
semi-skimmed milk vs. any other	milk/eggs/cheese	C_Deltaproteobacteria_RNT	Unweighted regression	15	0.00877451	0.46066	0.984803
semi-skimmed milk vs. any other	milk/eggs/cheese	C_Gammaproteobacteria_RNT	Maximum likelihood	11	0.00805345	0.00412857	0.0510971
semi-skimmed milk vs. any other	milk/eggs/cheese	C_Gammaproteobacteria_RNT	MR Egger	11	0.010954	0.00849702	0.229489
semi-skimmed milk vs. any other	milk/eggs/cheese	C_Gammaproteobacteria_RNT	MR Egger (bootstrap)	11	-0.00208711	0.0158757	0.45
semi-skimmed milk vs. any other	milk/eggs/cheese	C_Gammaproteobacteria_RNT	Simple median	11	0.00634089	0.00561995	0.2592
semi-skimmed milk vs. any other	milk/eggs/cheese	C_Gammaproteobacteria_RNT	Weighted median	11	0.00671648	0.00534738	0.209104
semi-skimmed milk vs. any other	milk/eggs/cheese	C_Gammaproteobacteria_RNT	Penalised weighted median	11	0.00671648	0.00529921	0.204994
semi-skimmed milk vs. any other	milk/eggs/cheese	C_Gammaproteobacteria_RNT	Inverse variance weighted	11	0.00799164	0.00404255	0.0480548
semi-skimmed milk vs. any other	milk/eggs/cheese	C_Gammaproteobacteria_RNT	IVW radial	11	0.00799262	0.0029775	0.00726723
semi-skimmed milk vs. any other	milk/eggs/cheese	C_Gammaproteobacteria_RNT	Inverse variance weighted (multiplicative random effects)	11	0.00799164	0.00297336	0.00719351
semi-skimmed milk vs. any other	milk/eggs/cheese	C_Gammaproteobacteria_RNT	Inverse variance weighted (fixed effects)	11	0.00799164	0.00404255	0.0480548
semi-skimmed milk vs. any other	milk/eggs/cheese	C_Gammaproteobacteria_RNT	Simple mode	11	0.00310552	0.00834772	0.71764
semi-skimmed milk vs. any other	milk/eggs/cheese	C_Gammaproteobacteria_RNT	Weighted mode	11	0.0048406	0.00768179	0.542733
semi-skimmed milk vs. any other	milk/eggs/cheese	C_Gammaproteobacteria_RNT	Weighted mode (NOME)	11	0.00510754	0.0078727	0.531106
semi-skimmed milk vs. any other	milk/eggs/cheese	C_Gammaproteobacteria_RNT	Simple mode (NOME)	11	0.00310552	0.00861105	0.725868
semi-skimmed milk vs. any other	milk/eggs/cheese	C_Gammaproteobacteria_RNT	Robust adjusted profile score (RAPS)	11	0.0079232	0.00444336	0.074561
semi-skimmed milk vs. any other	milk/eggs/cheese	C_Gammaproteobacteria_RNT	Sign concordance test	11	0.454545	NA	0.226562
semi-skimmed milk vs. any other	milk/eggs/cheese	C_Gammaproteobacteria_RNT	Unweighted regression	11	0.00867098	0.547091	0.987355
semi-skimmed milk vs. any other	milk/eggs/cheese	Div_Chao1_RNT	Maximum likelihood	16	0.0015505	0.00395767	0.695227
semi-skimmed milk vs. any other	milk/eggs/cheese	Div_Chao1_RNT	MR Egger	16	0.00863679	0.0108599	0.439718
semi-skimmed milk vs. any other	milk/eggs/cheese	Div_Chao1_RNT	MR Egger (bootstrap)	16	0.000191263	0.0128428	0.504
semi-skimmed milk vs. any other	milk/eggs/cheese	Div_Chao1_RNT	Simple median	16	0.00101446	0.00511396	0.842755
semi-skimmed milk vs. any other	milk/eggs/cheese	Div_Chao1_RNT	Weighted median	16	0.0020991	0.00516177	0.684256
semi-skimmed milk vs. any other	milk/eggs/cheese	Div_Chao1_RNT	Penalised weighted median	16	0.0020991	0.00542004	0.698546
semi-skimmed milk vs. any other	milk/eggs/cheese	Div_Chao1_RNT	Inverse variance weighted	16	0.00148684	0.00389095	0.702366
semi-skimmed milk vs. any other	milk/eggs/cheese	Div_Chao1_RNT	IVW radial	16	0.00148654	0.00370993	0.688648
semi-skimmed milk vs. any other	milk/eggs/cheese	Div_Chao1_RNT	Inverse variance weighted (multiplicative random effects)	16	0.00148684	0.00370981	0.688577
semi-skimmed milk vs. any other	milk/eggs/cheese	Div_Chao1_RNT	Inverse variance weighted (fixed effects)	16	0.00148684	0.00389095	0.702366
semi-skimmed milk vs. any other	milk/eggs/cheese	Div_Chao1_RNT	Simple mode	16	0.00128022	0.00842249	0.881212
semi-skimmed milk vs. any other	milk/eggs/cheese	Div_Chao1_RNT	Weighted mode	16	0.00188333	0.00747791	0.804573
semi-skimmed milk vs. any other	milk/eggs/cheese	Div_Chao1_RNT	Weighted mode (NOME)	16	0.00188333	0.00840377	0.825699
semi-skimmed milk vs. any other	milk/eggs/cheese	Div_Chao1_RNT	Simple mode (NOME)	16	0.00128022	0.00915499	0.890648
semi-skimmed milk vs. any other	milk/eggs/cheese	Div_Chao1_RNT	Robust adjusted profile score (RAPS)	16	0.00134162	0.00420587	0.749736
semi-skimmed milk vs. any other	milk/eggs/cheese	Div_Chao1_RNT	Sign concordance test	16	0	NA	1
semi-skimmed milk vs. any other	milk/eggs/cheese	Div_Chao1_RNT	Unweighted regression	16	0.00182976	0.534589	0.997269
semi-skimmed milk vs. any other	milk/eggs/cheese	Div_NumberGenera_RNT	Maximum likelihood	13	0.000385603	0.00435704	0.929478
semi-skimmed milk vs. any other	milk/eggs/cheese	Div_NumberGenera_RNT	MR Egger	13	-0.00778157	0.00912389	0.411912
semi-skimmed milk vs. any other	milk/eggs/cheese	Div_NumberGenera_RNT	MR Egger (bootstrap)	13	0.0182562	0.0135561	0.083
semi-skimmed milk vs. any other	milk/eggs/cheese	Div_NumberGenera_RNT	Simple median	13	-4.56057e-06	0.00572504	0.999364
semi-skimmed milk vs. any other	milk/eggs/cheese	Div_NumberGenera_RNT	Weighted median	13	0.00115712	0.00570894	0.839381
semi-skimmed milk vs. any other	milk/eggs/cheese	Div_NumberGenera_RNT	Penalised weighted median	13	0.00115712	0.00560131	0.836338
semi-skimmed milk vs. any other	milk/eggs/cheese	Div_NumberGenera_RNT	Inverse variance weighted	13	0.000376978	0.00430156	0.930165
semi-skimmed milk vs. any other	milk/eggs/cheese	Div_NumberGenera_RNT	IVW radial	13	0.000376961	0.0037929	0.920832
semi-skimmed milk vs. any other	milk/eggs/cheese	Div_NumberGenera_RNT	Inverse variance weighted (multiplicative random effects)	13	0.000376978	0.00379289	0.920828
semi-skimmed milk vs. any other	milk/eggs/cheese	Div_NumberGenera_RNT	Inverse variance weighted (fixed effects)	13	0.000376978	0.00430156	0.930165
semi-skimmed milk vs. any other	milk/eggs/cheese	Div_NumberGenera_RNT	Simple mode	13	0.00149346	0.00837189	0.861393
semi-skimmed milk vs. any other	milk/eggs/cheese	Div_NumberGenera_RNT	Weighted mode	13	0.00222338	0.00791155	0.783474
semi-skimmed milk vs. any other	milk/eggs/cheese	Div_NumberGenera_RNT	Weighted mode (NOME)	13	0.00222338	0.00795928	0.784737
semi-skimmed milk vs. any other	milk/eggs/cheese	Div_NumberGenera_RNT	Simple mode (NOME)	13	0.00149346	0.00886194	0.868977
semi-skimmed milk vs. any other	milk/eggs/cheese	Div_NumberGenera_RNT	Robust adjusted profile score (RAPS)	13	0.000135562	0.00465863	0.976786
semi-skimmed milk vs. any other	milk/eggs/cheese	Div_NumberGenera_RNT	Sign concordance test	13	-0.0769231	NA	1
semi-skimmed milk vs. any other	milk/eggs/cheese	Div_NumberGenera_RNT	Unweighted regression	13	-0.000815023	0.606743	0.998928
semi-skimmed milk vs. any other	milk/eggs/cheese	Div_Shannon_RNT	Maximum likelihood	11	-0.000361966	0.00512201	0.943661
semi-skimmed milk vs. any other	milk/eggs/cheese	Div_Shannon_RNT	MR Egger	11	0.0113135	0.0153757	0.480586
semi-skimmed milk vs. any other	milk/eggs/cheese	Div_Shannon_RNT	MR Egger (bootstrap)	11	-0.00899209	0.0132458	0.255
semi-skimmed milk vs. any other	milk/eggs/cheese	Div_Shannon_RNT	Simple median	11	-5.11177e-06	0.00665382	0.999387
semi-skimmed milk vs. any other	milk/eggs/cheese	Div_Shannon_RNT	Weighted median	11	0.000671483	0.00650468	0.91778
semi-skimmed milk vs. any other	milk/eggs/cheese	Div_Shannon_RNT	Penalised weighted median	11	0.000671483	0.00631861	0.915368
semi-skimmed milk vs. any other	milk/eggs/cheese	Div_Shannon_RNT	Inverse variance weighted	11	-0.000359764	0.00509455	0.943702
semi-skimmed milk vs. any other	milk/eggs/cheese	Div_Shannon_RNT	IVW radial	11	-0.000359777	0.00247472	0.88441
semi-skimmed milk vs. any other	milk/eggs/cheese	Div_Shannon_RNT	Inverse variance weighted (multiplicative random effects)	11	-0.000359764	0.00247472	0.884415
semi-skimmed milk vs. any other	milk/eggs/cheese	Div_Shannon_RNT	Inverse variance weighted (fixed effects)	11	-0.000359764	0.00509455	0.943702
semi-skimmed milk vs. any other	milk/eggs/cheese	Div_Shannon_RNT	Simple mode	11	-6.38158e-05	0.0102504	0.995155
semi-skimmed milk vs. any other	milk/eggs/cheese	Div_Shannon_RNT	Weighted mode	11	0.000732416	0.010407	0.945281
semi-skimmed milk vs. any other	milk/eggs/cheese	Div_Shannon_RNT	Weighted mode (NOME)	11	0.000732416	0.00979235	0.941853
semi-skimmed milk vs. any other	milk/eggs/cheese	Div_Shannon_RNT	Simple mode (NOME)	11	-6.38158e-05	0.00968155	0.99487
semi-skimmed milk vs. any other	milk/eggs/cheese	Div_Shannon_RNT	Robust adjusted profile score (RAPS)	11	-0.000363601	0.00560034	0.948234
semi-skimmed milk vs. any other	milk/eggs/cheese	Div_Shannon_RNT	Sign concordance test	11	-0.0909091	NA	1
semi-skimmed milk vs. any other	milk/eggs/cheese	Div_Shannon_RNT	Unweighted regression	11	-0.000711634	0.990232	0.999427
semi-skimmed milk vs. any other	milk/eggs/cheese	F_Acidaminococcaceae_RNT	Maximum likelihood	18	-0.00273855	0.00320626	0.393035
semi-skimmed milk vs. any other	milk/eggs/cheese	F_Acidaminococcaceae_RNT	MR Egger	18	-0.00717065	0.00655366	0.290091
semi-skimmed milk vs. any other	milk/eggs/cheese	F_Acidaminococcaceae_RNT	MR Egger (bootstrap)	18	0.00139915	0.00870679	0.437
semi-skimmed milk vs. any other	milk/eggs/cheese	F_Acidaminococcaceae_RNT	Simple median	18	-0.0049344	0.00427474	0.248371
semi-skimmed milk vs. any other	milk/eggs/cheese	F_Acidaminococcaceae_RNT	Weighted median	18	-0.00603385	0.00449619	0.179598
semi-skimmed milk vs. any other	milk/eggs/cheese	F_Acidaminococcaceae_RNT	Penalised weighted median	18	-0.00608293	0.00446707	0.173284
semi-skimmed milk vs. any other	milk/eggs/cheese	F_Acidaminococcaceae_RNT	Inverse variance weighted	18	-0.00260665	0.00326852	0.425161
semi-skimmed milk vs. any other	milk/eggs/cheese	F_Acidaminococcaceae_RNT	IVW radial	18	-0.00260347	0.00326884	0.425769
semi-skimmed milk vs. any other	milk/eggs/cheese	F_Acidaminococcaceae_RNT	Inverse variance weighted (multiplicative random effects)	18	-0.00260665	0.00326852	0.425161
semi-skimmed milk vs. any other	milk/eggs/cheese	F_Acidaminococcaceae_RNT	Inverse variance weighted (fixed effects)	18	-0.00260665	0.00314013	0.406478
semi-skimmed milk vs. any other	milk/eggs/cheese	F_Acidaminococcaceae_RNT	Simple mode	18	-0.00981773	0.00784132	0.227504
semi-skimmed milk vs. any other	milk/eggs/cheese	F_Acidaminococcaceae_RNT	Weighted mode	18	-0.0100035	0.00735304	0.191452
semi-skimmed milk vs. any other	milk/eggs/cheese	F_Acidaminococcaceae_RNT	Weighted mode (NOME)	18	-0.010375	0.00680835	0.145929
semi-skimmed milk vs. any other	milk/eggs/cheese	F_Acidaminococcaceae_RNT	Simple mode (NOME)	18	-0.00981773	0.00840998	0.259166
semi-skimmed milk vs. any other	milk/eggs/cheese	F_Acidaminococcaceae_RNT	Robust adjusted profile score (RAPS)	18	-0.00354145	0.00344575	0.304057
semi-skimmed milk vs. any other	milk/eggs/cheese	F_Acidaminococcaceae_RNT	Sign concordance test	18	-0.111111	NA	0.814529
semi-skimmed milk vs. any other	milk/eggs/cheese	F_Acidaminococcaceae_RNT	Unweighted regression	18	-0.00349222	0.438864	0.993651
semi-skimmed milk vs. any other	milk/eggs/cheese	F_Coriobacteriaceae_RNT	Maximum likelihood	16	-0.00196529	0.00415596	0.636296
semi-skimmed milk vs. any other	milk/eggs/cheese	F_Coriobacteriaceae_RNT	MR Egger	16	-0.0150075	0.0124744	0.248904
semi-skimmed milk vs. any other	milk/eggs/cheese	F_Coriobacteriaceae_RNT	MR Egger (bootstrap)	16	0.0117437	0.0148746	0.215
semi-skimmed milk vs. any other	milk/eggs/cheese	F_Coriobacteriaceae_RNT	Simple median	16	-0.00279895	0.00577823	0.628105
semi-skimmed milk vs. any other	milk/eggs/cheese	F_Coriobacteriaceae_RNT	Weighted median	16	-0.00240644	0.00573902	0.674987
semi-skimmed milk vs. any other	milk/eggs/cheese	F_Coriobacteriaceae_RNT	Penalised weighted median	16	-0.00227791	0.00595298	0.701979
semi-skimmed milk vs. any other	milk/eggs/cheese	F_Coriobacteriaceae_RNT	Inverse variance weighted	16	-0.00185824	0.00471852	0.693715
semi-skimmed milk vs. any other	milk/eggs/cheese	F_Coriobacteriaceae_RNT	IVW radial	16	-0.00185856	0.00471868	0.693674
semi-skimmed milk vs. any other	milk/eggs/cheese	F_Coriobacteriaceae_RNT	Inverse variance weighted (multiplicative random effects)	16	-0.00185824	0.00471852	0.693715
semi-skimmed milk vs. any other	milk/eggs/cheese	F_Coriobacteriaceae_RNT	Inverse variance weighted (fixed effects)	16	-0.00185824	0.00403888	0.645453
semi-skimmed milk vs. any other	milk/eggs/cheese	F_Coriobacteriaceae_RNT	Simple mode	16	-0.00267671	0.0104457	0.801238
semi-skimmed milk vs. any other	milk/eggs/cheese	F_Coriobacteriaceae_RNT	Weighted mode	16	-0.00243591	0.00943227	0.799722
semi-skimmed milk vs. any other	milk/eggs/cheese	F_Coriobacteriaceae_RNT	Weighted mode (NOME)	16	-0.00243591	0.00972833	0.805681
semi-skimmed milk vs. any other	milk/eggs/cheese	F_Coriobacteriaceae_RNT	Simple mode (NOME)	16	-0.00267671	0.0103186	0.798848
semi-skimmed milk vs. any other	milk/eggs/cheese	F_Coriobacteriaceae_RNT	Robust adjusted profile score (RAPS)	16	-0.00137999	0.00493328	0.779684
semi-skimmed milk vs. any other	milk/eggs/cheese	F_Coriobacteriaceae_RNT	Sign concordance test	16	-0.125	NA	0.803619
semi-skimmed milk vs. any other	milk/eggs/cheese	F_Coriobacteriaceae_RNT	Unweighted regression	16	-0.00204679	0.78341	0.997915
semi-skimmed milk vs. any other	milk/eggs/cheese	F_Desulfovibrionaceae_RNT	Maximum likelihood	17	0.00143477	0.003794	0.705306
semi-skimmed milk vs. any other	milk/eggs/cheese	F_Desulfovibrionaceae_RNT	MR Egger	17	0.000283202	0.0100375	0.977863
semi-skimmed milk vs. any other	milk/eggs/cheese	F_Desulfovibrionaceae_RNT	MR Egger (bootstrap)	17	-0.00251298	0.0106988	0.391
semi-skimmed milk vs. any other	milk/eggs/cheese	F_Desulfovibrionaceae_RNT	Simple median	17	0.0031511	0.00569593	0.580114
semi-skimmed milk vs. any other	milk/eggs/cheese	F_Desulfovibrionaceae_RNT	Weighted median	17	0.00138165	0.00570521	0.808646
semi-skimmed milk vs. any other	milk/eggs/cheese	F_Desulfovibrionaceae_RNT	Penalised weighted median	17	0.00202404	0.00552988	0.71435
semi-skimmed milk vs. any other	milk/eggs/cheese	F_Desulfovibrionaceae_RNT	Inverse variance weighted	17	0.00133591	0.00443791	0.763398
semi-skimmed milk vs. any other	milk/eggs/cheese	F_Desulfovibrionaceae_RNT	IVW radial	17	0.00133583	0.00443784	0.763407
semi-skimmed milk vs. any other	milk/eggs/cheese	F_Desulfovibrionaceae_RNT	Inverse variance weighted (multiplicative random effects)	17	0.00133591	0.00443791	0.763398
semi-skimmed milk vs. any other	milk/eggs/cheese	F_Desulfovibrionaceae_RNT	Inverse variance weighted (fixed effects)	17	0.00133591	0.00365445	0.714696
semi-skimmed milk vs. any other	milk/eggs/cheese	F_Desulfovibrionaceae_RNT	Simple mode	17	0.00747963	0.0118239	0.535942
semi-skimmed milk vs. any other	milk/eggs/cheese	F_Desulfovibrionaceae_RNT	Weighted mode	17	0.00516228	0.0117551	0.666423
semi-skimmed milk vs. any other	milk/eggs/cheese	F_Desulfovibrionaceae_RNT	Weighted mode (NOME)	17	0.00678442	0.0130245	0.609572
semi-skimmed milk vs. any other	milk/eggs/cheese	F_Desulfovibrionaceae_RNT	Simple mode (NOME)	17	0.00747963	0.0121432	0.546589
semi-skimmed milk vs. any other	milk/eggs/cheese	F_Desulfovibrionaceae_RNT	Robust adjusted profile score (RAPS)	17	0.000657319	0.00805847	0.93499
semi-skimmed milk vs. any other	milk/eggs/cheese	F_Desulfovibrionaceae_RNT	Sign concordance test	17	0.176471	NA	0.629059
semi-skimmed milk vs. any other	milk/eggs/cheese	F_Desulfovibrionaceae_RNT	Unweighted regression	17	9.1482e-05	0.524532	0.999861
semi-skimmed milk vs. any other	milk/eggs/cheese	F_Enterobacteriaceae_RNT	Maximum likelihood	10	0.000418884	0.00405247	0.917673
semi-skimmed milk vs. any other	milk/eggs/cheese	F_Enterobacteriaceae_RNT	MR Egger	10	0.00011636	0.00898011	0.989979
semi-skimmed milk vs. any other	milk/eggs/cheese	F_Enterobacteriaceae_RNT	MR Egger (bootstrap)	10	0.00227219	0.0100741	0.41
semi-skimmed milk vs. any other	milk/eggs/cheese	F_Enterobacteriaceae_RNT	Simple median	10	0.00187802	0.0052274	0.719397
semi-skimmed milk vs. any other	milk/eggs/cheese	F_Enterobacteriaceae_RNT	Weighted median	10	0.00243652	0.00532165	0.64706
semi-skimmed milk vs. any other	milk/eggs/cheese	F_Enterobacteriaceae_RNT	Penalised weighted median	10	0.00243652	0.00560959	0.664034
semi-skimmed milk vs. any other	milk/eggs/cheese	F_Enterobacteriaceae_RNT	Inverse variance weighted	10	0.000411845	0.00399955	0.917985
semi-skimmed milk vs. any other	milk/eggs/cheese	F_Enterobacteriaceae_RNT	IVW radial	10	0.000411822	0.00326941	0.899762
semi-skimmed milk vs. any other	milk/eggs/cheese	F_Enterobacteriaceae_RNT	Inverse variance weighted (multiplicative random effects)	10	0.000411845	0.00326939	0.899756
semi-skimmed milk vs. any other	milk/eggs/cheese	F_Enterobacteriaceae_RNT	Inverse variance weighted (fixed effects)	10	0.000411845	0.00399955	0.917985
semi-skimmed milk vs. any other	milk/eggs/cheese	F_Enterobacteriaceae_RNT	Simple mode	10	0.00488301	0.00857892	0.583153
semi-skimmed milk vs. any other	milk/eggs/cheese	F_Enterobacteriaceae_RNT	Weighted mode	10	0.00409289	0.00780105	0.612496
semi-skimmed milk vs. any other	milk/eggs/cheese	F_Enterobacteriaceae_RNT	Weighted mode (NOME)	10	0.00409289	0.00806406	0.623974
semi-skimmed milk vs. any other	milk/eggs/cheese	F_Enterobacteriaceae_RNT	Simple mode (NOME)	10	0.00488301	0.00829642	0.570624
semi-skimmed milk vs. any other	milk/eggs/cheese	F_Enterobacteriaceae_RNT	Robust adjusted profile score (RAPS)	10	0.000447291	0.00437089	0.918492
semi-skimmed milk vs. any other	milk/eggs/cheese	F_Enterobacteriaceae_RNT	Sign concordance test	10	0.2	NA	0.753906
semi-skimmed milk vs. any other	milk/eggs/cheese	F_Enterobacteriaceae_RNT	Unweighted regression	10	0.000131717	0.68076	0.999846
semi-skimmed milk vs. any other	milk/eggs/cheese	F_Enterococcaceae_RNT	Maximum likelihood	28	4.69043e-06	0.000694381	0.99461
semi-skimmed milk vs. any other	milk/eggs/cheese	F_Enterococcaceae_RNT	MR Egger	28	-0.000452062	0.000849421	0.599106
semi-skimmed milk vs. any other	milk/eggs/cheese	F_Enterococcaceae_RNT	MR Egger (bootstrap)	28	-0.00123744	0.00266771	0.301
semi-skimmed milk vs. any other	milk/eggs/cheese	F_Enterococcaceae_RNT	Simple median	28	0.00225074	0.00121222	0.0633524
semi-skimmed milk vs. any other	milk/eggs/cheese	F_Enterococcaceae_RNT	Weighted median	28	-0.000939192	0.000983937	0.339819
semi-skimmed milk vs. any other	milk/eggs/cheese	F_Enterococcaceae_RNT	Penalised weighted median	28	-0.000947376	0.001007	0.346811
semi-skimmed milk vs. any other	milk/eggs/cheese	F_Enterococcaceae_RNT	Inverse variance weighted	28	4.66941e-06	0.000691682	0.994614
semi-skimmed milk vs. any other	milk/eggs/cheese	F_Enterococcaceae_RNT	IVW radial	28	4.66949e-06	0.000691682	0.994614
semi-skimmed milk vs. any other	milk/eggs/cheese	F_Enterococcaceae_RNT	Inverse variance weighted (multiplicative random effects)	28	4.66941e-06	0.000691682	0.994614
semi-skimmed milk vs. any other	milk/eggs/cheese	F_Enterococcaceae_RNT	Inverse variance weighted (fixed effects)	28	4.66941e-06	0.000684086	0.994554
semi-skimmed milk vs. any other	milk/eggs/cheese	F_Enterococcaceae_RNT	Simple mode	28	0.00381627	0.00173873	0.0369533
semi-skimmed milk vs. any other	milk/eggs/cheese	F_Enterococcaceae_RNT	Weighted mode	28	-0.000835406	0.000978176	0.400595
semi-skimmed milk vs. any other	milk/eggs/cheese	F_Enterococcaceae_RNT	Weighted mode (NOME)	28	-0.000835406	0.000954041	0.388944
semi-skimmed milk vs. any other	milk/eggs/cheese	F_Enterococcaceae_RNT	Simple mode (NOME)	28	0.00381627	0.0016127	0.0253947
semi-skimmed milk vs. any other	milk/eggs/cheese	F_Enterococcaceae_RNT	Robust adjusted profile score (RAPS)	28	-7.45308e-05	0.000728008	0.918458
semi-skimmed milk vs. any other	milk/eggs/cheese	F_Enterococcaceae_RNT	Sign concordance test	28	0.142857	NA	0.571588
semi-skimmed milk vs. any other	milk/eggs/cheese	F_Enterococcaceae_RNT	Unweighted regression	28	-0.000120408	0.0635166	0.998487
semi-skimmed milk vs. any other	milk/eggs/cheese	F_Erysipelotrichaceae_RNT	Maximum likelihood	16	0.000218909	0.0041347	0.957776
semi-skimmed milk vs. any other	milk/eggs/cheese	F_Erysipelotrichaceae_RNT	MR Egger	16	0.00505333	0.00852652	0.56286
semi-skimmed milk vs. any other	milk/eggs/cheese	F_Erysipelotrichaceae_RNT	MR Egger (bootstrap)	16	-0.00511222	0.00953637	0.284
semi-skimmed milk vs. any other	milk/eggs/cheese	F_Erysipelotrichaceae_RNT	Simple median	16	0.000141605	0.00527681	0.978591
semi-skimmed milk vs. any other	milk/eggs/cheese	F_Erysipelotrichaceae_RNT	Weighted median	16	0.000138393	0.00532824	0.979279
semi-skimmed milk vs. any other	milk/eggs/cheese	F_Erysipelotrichaceae_RNT	Penalised weighted median	16	0.000138393	0.00538359	0.979492
semi-skimmed milk vs. any other	milk/eggs/cheese	F_Erysipelotrichaceae_RNT	Inverse variance weighted	16	0.000214919	0.00408164	0.958007
semi-skimmed milk vs. any other	milk/eggs/cheese	F_Erysipelotrichaceae_RNT	IVW radial	16	0.00021492	0.00324106	0.94713
semi-skimmed milk vs. any other	milk/eggs/cheese	F_Erysipelotrichaceae_RNT	Inverse variance weighted (multiplicative random effects)	16	0.000214919	0.00324106	0.94713
semi-skimmed milk vs. any other	milk/eggs/cheese	F_Erysipelotrichaceae_RNT	Inverse variance weighted (fixed effects)	16	0.000214919	0.00408164	0.958007
semi-skimmed milk vs. any other	milk/eggs/cheese	F_Erysipelotrichaceae_RNT	Simple mode	16	0.00343619	0.00822658	0.682089
semi-skimmed milk vs. any other	milk/eggs/cheese	F_Erysipelotrichaceae_RNT	Weighted mode	16	0.00273016	0.00891937	0.763741
semi-skimmed milk vs. any other	milk/eggs/cheese	F_Erysipelotrichaceae_RNT	Weighted mode (NOME)	16	0.00290667	0.00913393	0.7547
semi-skimmed milk vs. any other	milk/eggs/cheese	F_Erysipelotrichaceae_RNT	Simple mode (NOME)	16	0.00343619	0.00916961	0.713101
semi-skimmed milk vs. any other	milk/eggs/cheese	F_Erysipelotrichaceae_RNT	Robust adjusted profile score (RAPS)	16	0.000415548	0.00443816	0.925402
semi-skimmed milk vs. any other	milk/eggs/cheese	F_Erysipelotrichaceae_RNT	Sign concordance test	16	0.125	NA	0.803619
semi-skimmed milk vs. any other	milk/eggs/cheese	F_Erysipelotrichaceae_RNT	Unweighted regression	16	0.00239127	0.614702	0.996896
semi-skimmed milk vs. any other	milk/eggs/cheese	F_Lachnospiraceae_RNT	Maximum likelihood	23	-0.00294571	0.0035249	0.403331
semi-skimmed milk vs. any other	milk/eggs/cheese	F_Lachnospiraceae_RNT	MR Egger	23	-0.00776826	0.00774359	0.327191
semi-skimmed milk vs. any other	milk/eggs/cheese	F_Lachnospiraceae_RNT	MR Egger (bootstrap)	23	0.00646602	0.00925269	0.229
semi-skimmed milk vs. any other	milk/eggs/cheese	F_Lachnospiraceae_RNT	Simple median	23	-0.00660284	0.00518188	0.202586
semi-skimmed milk vs. any other	milk/eggs/cheese	F_Lachnospiraceae_RNT	Weighted median	23	-0.00673131	0.0048943	0.169027
semi-skimmed milk vs. any other	milk/eggs/cheese	F_Lachnospiraceae_RNT	Penalised weighted median	23	-0.0068795	0.00480492	0.152212
semi-skimmed milk vs. any other	milk/eggs/cheese	F_Lachnospiraceae_RNT	Inverse variance weighted	23	-0.00284347	0.00373076	0.44596
semi-skimmed milk vs. any other	milk/eggs/cheese	F_Lachnospiraceae_RNT	IVW radial	23	-0.0028425	0.00373069	0.446106
semi-skimmed milk vs. any other	milk/eggs/cheese	F_Lachnospiraceae_RNT	Inverse variance weighted (multiplicative random effects)	23	-0.00284347	0.00373076	0.44596
semi-skimmed milk vs. any other	milk/eggs/cheese	F_Lachnospiraceae_RNT	Inverse variance weighted (fixed effects)	23	-0.00284347	0.00342435	0.406331
semi-skimmed milk vs. any other	milk/eggs/cheese	F_Lachnospiraceae_RNT	Simple mode	23	-0.00912885	0.00996203	0.369412
semi-skimmed milk vs. any other	milk/eggs/cheese	F_Lachnospiraceae_RNT	Weighted mode	23	-0.00869791	0.0095399	0.371789
semi-skimmed milk vs. any other	milk/eggs/cheese	F_Lachnospiraceae_RNT	Weighted mode (NOME)	23	-0.00934432	0.00951751	0.336872
semi-skimmed milk vs. any other	milk/eggs/cheese	F_Lachnospiraceae_RNT	Simple mode (NOME)	23	-0.00912885	0.00978288	0.360874
semi-skimmed milk vs. any other	milk/eggs/cheese	F_Lachnospiraceae_RNT	Robust adjusted profile score (RAPS)	23	-0.0046028	0.00412301	0.264264
semi-skimmed milk vs. any other	milk/eggs/cheese	F_Lachnospiraceae_RNT	Sign concordance test	23	-0.304348	NA	0.21004
semi-skimmed milk vs. any other	milk/eggs/cheese	F_Lachnospiraceae_RNT	Unweighted regression	23	-0.00174642	0.495357	0.997187
semi-skimmed milk vs. any other	milk/eggs/cheese	F_Peptostreptococcaceae_RNT	Maximum likelihood	19	0.00641685	0.00342848	0.0612577
semi-skimmed milk vs. any other	milk/eggs/cheese	F_Peptostreptococcaceae_RNT	MR Egger	19	0.00551604	0.00703438	0.443739
semi-skimmed milk vs. any other	milk/eggs/cheese	F_Peptostreptococcaceae_RNT	MR Egger (bootstrap)	19	0.0046354	0.0108151	0.331
semi-skimmed milk vs. any other	milk/eggs/cheese	F_Peptostreptococcaceae_RNT	Simple median	19	0.00525757	0.00447151	0.239678
semi-skimmed milk vs. any other	milk/eggs/cheese	F_Peptostreptococcaceae_RNT	Weighted median	19	0.00508521	0.00445378	0.253548
semi-skimmed milk vs. any other	milk/eggs/cheese	F_Peptostreptococcaceae_RNT	Penalised weighted median	19	0.00508521	0.00448599	0.256972
semi-skimmed milk vs. any other	milk/eggs/cheese	F_Peptostreptococcaceae_RNT	Inverse variance weighted	19	0.00629925	0.00336863	0.0614875
semi-skimmed milk vs. any other	milk/eggs/cheese	F_Peptostreptococcaceae_RNT	IVW radial	19	0.0063018	0.00249938	0.0116907
semi-skimmed milk vs. any other	milk/eggs/cheese	F_Peptostreptococcaceae_RNT	Inverse variance weighted (multiplicative random effects)	19	0.00629925	0.00249864	0.0116999
semi-skimmed milk vs. any other	milk/eggs/cheese	F_Peptostreptococcaceae_RNT	Inverse variance weighted (fixed effects)	19	0.00629925	0.00336863	0.0614875
semi-skimmed milk vs. any other	milk/eggs/cheese	F_Peptostreptococcaceae_RNT	Simple mode	19	0.00466018	0.00800655	0.567755
semi-skimmed milk vs. any other	milk/eggs/cheese	F_Peptostreptococcaceae_RNT	Weighted mode	19	0.00450746	0.00740403	0.550273
semi-skimmed milk vs. any other	milk/eggs/cheese	F_Peptostreptococcaceae_RNT	Weighted mode (NOME)	19	0.00466018	0.00752849	0.543668
semi-skimmed milk vs. any other	milk/eggs/cheese	F_Peptostreptococcaceae_RNT	Simple mode (NOME)	19	0.00466018	0.00867356	0.59765
semi-skimmed milk vs. any other	milk/eggs/cheese	F_Peptostreptococcaceae_RNT	Robust adjusted profile score (RAPS)	19	0.0066624	0.00368311	0.0704656
semi-skimmed milk vs. any other	milk/eggs/cheese	F_Peptostreptococcaceae_RNT	Sign concordance test	19	0.473684	NA	0.0635681
semi-skimmed milk vs. any other	milk/eggs/cheese	F_Peptostreptococcaceae_RNT	Unweighted regression	19	0.00661616	0.48858	0.989196
semi-skimmed milk vs. any other	milk/eggs/cheese	F_Porphyromonadaceae_RNT	Maximum likelihood	16	0.00329167	0.00432873	0.447
semi-skimmed milk vs. any other	milk/eggs/cheese	F_Porphyromonadaceae_RNT	MR Egger	16	0.00797483	0.0109144	0.47703
semi-skimmed milk vs. any other	milk/eggs/cheese	F_Porphyromonadaceae_RNT	MR Egger (bootstrap)	16	-0.00694287	0.0118936	0.285
semi-skimmed milk vs. any other	milk/eggs/cheese	F_Porphyromonadaceae_RNT	Simple median	16	-0.000315974	0.00604849	0.958337
semi-skimmed milk vs. any other	milk/eggs/cheese	F_Porphyromonadaceae_RNT	Weighted median	16	-0.000317064	0.00618169	0.959094
semi-skimmed milk vs. any other	milk/eggs/cheese	F_Porphyromonadaceae_RNT	Penalised weighted median	16	-0.000282873	0.00610113	0.96302
semi-skimmed milk vs. any other	milk/eggs/cheese	F_Porphyromonadaceae_RNT	Inverse variance weighted	16	0.00309348	0.00522422	0.553756
semi-skimmed milk vs. any other	milk/eggs/cheese	F_Porphyromonadaceae_RNT	IVW radial	16	0.00309362	0.00522411	0.553729
semi-skimmed milk vs. any other	milk/eggs/cheese	F_Porphyromonadaceae_RNT	Inverse variance weighted (multiplicative random effects)	16	0.00309348	0.00522422	0.553756
semi-skimmed milk vs. any other	milk/eggs/cheese	F_Porphyromonadaceae_RNT	Inverse variance weighted (fixed effects)	16	0.00309348	0.00417053	0.458241
semi-skimmed milk vs. any other	milk/eggs/cheese	F_Porphyromonadaceae_RNT	Simple mode	16	-0.00199165	0.0106464	0.854111
semi-skimmed milk vs. any other	milk/eggs/cheese	F_Porphyromonadaceae_RNT	Weighted mode	16	-0.00148477	0.00982815	0.881931
semi-skimmed milk vs. any other	milk/eggs/cheese	F_Porphyromonadaceae_RNT	Weighted mode (NOME)	16	-0.00148477	0.0104486	0.888891
semi-skimmed milk vs. any other	milk/eggs/cheese	F_Porphyromonadaceae_RNT	Simple mode (NOME)	16	-0.00199165	0.0112045	0.861294
semi-skimmed milk vs. any other	milk/eggs/cheese	F_Porphyromonadaceae_RNT	Robust adjusted profile score (RAPS)	16	0.00488512	0.00543127	0.368416
semi-skimmed milk vs. any other	milk/eggs/cheese	F_Porphyromonadaceae_RNT	Sign concordance test	16	-0.125	NA	0.803619
semi-skimmed milk vs. any other	milk/eggs/cheese	F_Porphyromonadaceae_RNT	Unweighted regression	16	0.00344201	0.649673	0.995773
semi-skimmed milk vs. any other	milk/eggs/cheese	F_Rhodospirillaceae_RNT	Maximum likelihood	20	0.000579512	0.00288324	0.840704
semi-skimmed milk vs. any other	milk/eggs/cheese	F_Rhodospirillaceae_RNT	MR Egger	20	0.00519535	0.00551992	0.359064
semi-skimmed milk vs. any other	milk/eggs/cheese	F_Rhodospirillaceae_RNT	MR Egger (bootstrap)	20	-0.00557596	0.00945971	0.279
semi-skimmed milk vs. any other	milk/eggs/cheese	F_Rhodospirillaceae_RNT	Simple median	20	0.000100579	0.00375691	0.978642
semi-skimmed milk vs. any other	milk/eggs/cheese	F_Rhodospirillaceae_RNT	Weighted median	20	-0.000527791	0.00383007	0.890397
semi-skimmed milk vs. any other	milk/eggs/cheese	F_Rhodospirillaceae_RNT	Penalised weighted median	20	-0.000527791	0.00385294	0.891044
semi-skimmed milk vs. any other	milk/eggs/cheese	F_Rhodospirillaceae_RNT	Inverse variance weighted	20	0.00056	0.00283369	0.84334
semi-skimmed milk vs. any other	milk/eggs/cheese	F_Rhodospirillaceae_RNT	IVW radial	20	0.000560003	0.00243345	0.817993
semi-skimmed milk vs. any other	milk/eggs/cheese	F_Rhodospirillaceae_RNT	Inverse variance weighted (multiplicative random effects)	20	0.00056	0.00243345	0.817994
semi-skimmed milk vs. any other	milk/eggs/cheese	F_Rhodospirillaceae_RNT	Inverse variance weighted (fixed effects)	20	0.00056	0.00283369	0.84334
semi-skimmed milk vs. any other	milk/eggs/cheese	F_Rhodospirillaceae_RNT	Simple mode	20	0.000386964	0.00750869	0.959437
semi-skimmed milk vs. any other	milk/eggs/cheese	F_Rhodospirillaceae_RNT	Weighted mode	20	-0.000335367	0.00717619	0.963214
semi-skimmed milk vs. any other	milk/eggs/cheese	F_Rhodospirillaceae_RNT	Weighted mode (NOME)	20	-0.000335367	0.0073966	0.964309
semi-skimmed milk vs. any other	milk/eggs/cheese	F_Rhodospirillaceae_RNT	Simple mode (NOME)	20	0.000386964	0.00755046	0.959661
semi-skimmed milk vs. any other	milk/eggs/cheese	F_Rhodospirillaceae_RNT	Robust adjusted profile score (RAPS)	20	0.000694292	0.00307484	0.821358
semi-skimmed milk vs. any other	milk/eggs/cheese	F_Rhodospirillaceae_RNT	Sign concordance test	20	0	NA	1
semi-skimmed milk vs. any other	milk/eggs/cheese	F_Rhodospirillaceae_RNT	Unweighted regression	20	0.00272526	0.374498	0.994194
semi-skimmed milk vs. any other	milk/eggs/cheese	F_Ruminococcaceae_RNT	Maximum likelihood	14	-0.000851591	0.00432227	0.843809
semi-skimmed milk vs. any other	milk/eggs/cheese	F_Ruminococcaceae_RNT	MR Egger	14	-0.000386421	0.0093821	0.967824
semi-skimmed milk vs. any other	milk/eggs/cheese	F_Ruminococcaceae_RNT	MR Egger (bootstrap)	14	-7.12914e-05	0.0117098	0.523
semi-skimmed milk vs. any other	milk/eggs/cheese	F_Ruminococcaceae_RNT	Simple median	14	-0.00140293	0.00566132	0.804282
semi-skimmed milk vs. any other	milk/eggs/cheese	F_Ruminococcaceae_RNT	Weighted median	14	-0.00146874	0.00549535	0.789261
semi-skimmed milk vs. any other	milk/eggs/cheese	F_Ruminococcaceae_RNT	Penalised weighted median	14	-0.00146874	0.00596979	0.805659
semi-skimmed milk vs. any other	milk/eggs/cheese	F_Ruminococcaceae_RNT	Inverse variance weighted	14	-0.000830894	0.00425746	0.845266
semi-skimmed milk vs. any other	milk/eggs/cheese	F_Ruminococcaceae_RNT	IVW radial	14	-0.000830944	0.00350197	0.81244
semi-skimmed milk vs. any other	milk/eggs/cheese	F_Ruminococcaceae_RNT	Inverse variance weighted (multiplicative random effects)	14	-0.000830894	0.00350197	0.812451
semi-skimmed milk vs. any other	milk/eggs/cheese	F_Ruminococcaceae_RNT	Inverse variance weighted (fixed effects)	14	-0.000830894	0.00425746	0.845266
semi-skimmed milk vs. any other	milk/eggs/cheese	F_Ruminococcaceae_RNT	Simple mode	14	-0.00168859	0.00980602	0.865933
semi-skimmed milk vs. any other	milk/eggs/cheese	F_Ruminococcaceae_RNT	Weighted mode	14	-0.00221976	0.00874074	0.803502
semi-skimmed milk vs. any other	milk/eggs/cheese	F_Ruminococcaceae_RNT	Weighted mode (NOME)	14	-0.00239682	0.00942806	0.803301
semi-skimmed milk vs. any other	milk/eggs/cheese	F_Ruminococcaceae_RNT	Simple mode (NOME)	14	-0.00168859	0.00922688	0.857615
semi-skimmed milk vs. any other	milk/eggs/cheese	F_Ruminococcaceae_RNT	Robust adjusted profile score (RAPS)	14	-0.00167581	0.00462705	0.717221
semi-skimmed milk vs. any other	milk/eggs/cheese	F_Ruminococcaceae_RNT	Sign concordance test	14	0	NA	1
semi-skimmed milk vs. any other	milk/eggs/cheese	F_Ruminococcaceae_RNT	Unweighted regression	14	0.00205748	0.71079	0.99769
semi-skimmed milk vs. any other	milk/eggs/cheese	F_Streptococcaceae_RNT	Maximum likelihood	12	-0.00602913	0.00441799	0.172355
semi-skimmed milk vs. any other	milk/eggs/cheese	F_Streptococcaceae_RNT	MR Egger	12	0.00366571	0.0086719	0.681452
semi-skimmed milk vs. any other	milk/eggs/cheese	F_Streptococcaceae_RNT	MR Egger (bootstrap)	12	-0.0151787	0.0101943	0.063
semi-skimmed milk vs. any other	milk/eggs/cheese	F_Streptococcaceae_RNT	Simple median	12	-0.00857999	0.00594394	0.148884
semi-skimmed milk vs. any other	milk/eggs/cheese	F_Streptococcaceae_RNT	Weighted median	12	-0.00864767	0.00570062	0.129274
semi-skimmed milk vs. any other	milk/eggs/cheese	F_Streptococcaceae_RNT	Penalised weighted median	12	-0.00877923	0.0060061	0.143818
semi-skimmed milk vs. any other	milk/eggs/cheese	F_Streptococcaceae_RNT	Inverse variance weighted	12	-0.00579556	0.00430549	0.178275
semi-skimmed milk vs. any other	milk/eggs/cheese	F_Streptococcaceae_RNT	IVW radial	12	-0.00580144	0.00393043	0.139936
semi-skimmed milk vs. any other	milk/eggs/cheese	F_Streptococcaceae_RNT	Inverse variance weighted (multiplicative random effects)	12	-0.00579556	0.00393042	0.140337
semi-skimmed milk vs. any other	milk/eggs/cheese	F_Streptococcaceae_RNT	Inverse variance weighted (fixed effects)	12	-0.00579556	0.00430549	0.178275
semi-skimmed milk vs. any other	milk/eggs/cheese	F_Streptococcaceae_RNT	Simple mode	12	-0.0101462	0.00882728	0.274765
semi-skimmed milk vs. any other	milk/eggs/cheese	F_Streptococcaceae_RNT	Weighted mode	12	-0.00996822	0.00896608	0.289946
semi-skimmed milk vs. any other	milk/eggs/cheese	F_Streptococcaceae_RNT	Weighted mode (NOME)	12	-0.0103241	0.00873285	0.262046
semi-skimmed milk vs. any other	milk/eggs/cheese	F_Streptococcaceae_RNT	Simple mode (NOME)	12	-0.0101462	0.00935157	0.301142
semi-skimmed milk vs. any other	milk/eggs/cheese	F_Streptococcaceae_RNT	Robust adjusted profile score (RAPS)	12	-0.00714735	0.00468993	0.127514
semi-skimmed milk vs. any other	milk/eggs/cheese	F_Streptococcaceae_RNT	Sign concordance test	12	-0.333333	NA	0.387695
semi-skimmed milk vs. any other	milk/eggs/cheese	F_Streptococcaceae_RNT	Unweighted regression	12	-0.000920989	0.607379	0.99879
semi-skimmed milk vs. any other	milk/eggs/cheese	F_Sutterellaceae_RNT	Maximum likelihood	16	0.00152746	0.00379733	0.687504
semi-skimmed milk vs. any other	milk/eggs/cheese	F_Sutterellaceae_RNT	MR Egger	16	0.017553	0.00683523	0.0223232
semi-skimmed milk vs. any other	milk/eggs/cheese	F_Sutterellaceae_RNT	MR Egger (bootstrap)	16	-0.0190752	0.0132903	0.067
semi-skimmed milk vs. any other	milk/eggs/cheese	F_Sutterellaceae_RNT	Simple median	16	-0.00138727	0.00530926	0.793867
semi-skimmed milk vs. any other	milk/eggs/cheese	F_Sutterellaceae_RNT	Weighted median	16	0.000249709	0.00539282	0.963068
semi-skimmed milk vs. any other	milk/eggs/cheese	F_Sutterellaceae_RNT	Penalised weighted median	16	0.000249709	0.00524014	0.961993
semi-skimmed milk vs. any other	milk/eggs/cheese	F_Sutterellaceae_RNT	Inverse variance weighted	16	0.00141693	0.00394956	0.719778
semi-skimmed milk vs. any other	milk/eggs/cheese	F_Sutterellaceae_RNT	IVW radial	16	0.00141435	0.00394955	0.720265
semi-skimmed milk vs. any other	milk/eggs/cheese	F_Sutterellaceae_RNT	Inverse variance weighted (multiplicative random effects)	16	0.00141693	0.00394956	0.719778
semi-skimmed milk vs. any other	milk/eggs/cheese	F_Sutterellaceae_RNT	Inverse variance weighted (fixed effects)	16	0.00141693	0.00369511	0.701379
semi-skimmed milk vs. any other	milk/eggs/cheese	F_Sutterellaceae_RNT	Simple mode	16	-0.00047291	0.0100485	0.963084
semi-skimmed milk vs. any other	milk/eggs/cheese	F_Sutterellaceae_RNT	Weighted mode	16	0.00219653	0.00942308	0.818834
semi-skimmed milk vs. any other	milk/eggs/cheese	F_Sutterellaceae_RNT	Weighted mode (NOME)	16	0.00322323	0.00860479	0.713211
semi-skimmed milk vs. any other	milk/eggs/cheese	F_Sutterellaceae_RNT	Simple mode (NOME)	16	-0.00047291	0.0105629	0.964881
semi-skimmed milk vs. any other	milk/eggs/cheese	F_Sutterellaceae_RNT	Robust adjusted profile score (RAPS)	16	0.00343534	0.00441459	0.436464
semi-skimmed milk vs. any other	milk/eggs/cheese	F_Sutterellaceae_RNT	Sign concordance test	16	-0.125	NA	0.803619
semi-skimmed milk vs. any other	milk/eggs/cheese	F_Sutterellaceae_RNT	Unweighted regression	16	0.0104665	0.520173	0.983947
semi-skimmed milk vs. any other	milk/eggs/cheese	F_Veillonellaceae_RNT	Maximum likelihood	15	0.00332583	0.00350531	0.342725
semi-skimmed milk vs. any other	milk/eggs/cheese	F_Veillonellaceae_RNT	MR Egger	15	0.00519973	0.00625826	0.421051
semi-skimmed milk vs. any other	milk/eggs/cheese	F_Veillonellaceae_RNT	MR Egger (bootstrap)	15	0.000793934	0.0105325	0.479
semi-skimmed milk vs. any other	milk/eggs/cheese	F_Veillonellaceae_RNT	Simple median	15	0.00647827	0.00546504	0.235858
semi-skimmed milk vs. any other	milk/eggs/cheese	F_Veillonellaceae_RNT	Weighted median	15	0.00650605	0.0050916	0.20132
semi-skimmed milk vs. any other	milk/eggs/cheese	F_Veillonellaceae_RNT	Penalised weighted median	15	0.00650605	0.00479871	0.175166
semi-skimmed milk vs. any other	milk/eggs/cheese	F_Veillonellaceae_RNT	Inverse variance weighted	15	0.00318959	0.00360569	0.376373
semi-skimmed milk vs. any other	milk/eggs/cheese	F_Veillonellaceae_RNT	IVW radial	15	0.00318354	0.00360552	0.377257
semi-skimmed milk vs. any other	milk/eggs/cheese	F_Veillonellaceae_RNT	Inverse variance weighted (multiplicative random effects)	15	0.00318959	0.00360569	0.376373
semi-skimmed milk vs. any other	milk/eggs/cheese	F_Veillonellaceae_RNT	Inverse variance weighted (fixed effects)	15	0.00318959	0.00342016	0.351035
semi-skimmed milk vs. any other	milk/eggs/cheese	F_Veillonellaceae_RNT	Simple mode	15	0.010065	0.0105743	0.357324
semi-skimmed milk vs. any other	milk/eggs/cheese	F_Veillonellaceae_RNT	Weighted mode	15	-0.00867375	0.00941712	0.372618
semi-skimmed milk vs. any other	milk/eggs/cheese	F_Veillonellaceae_RNT	Weighted mode (NOME)	15	0.0116561	0.0105421	0.287508
semi-skimmed milk vs. any other	milk/eggs/cheese	F_Veillonellaceae_RNT	Simple mode (NOME)	15	0.010065	0.0095845	0.311445
semi-skimmed milk vs. any other	milk/eggs/cheese	F_Veillonellaceae_RNT	Robust adjusted profile score (RAPS)	15	0.00330982	0.00506618	0.513552
semi-skimmed milk vs. any other	milk/eggs/cheese	F_Veillonellaceae_RNT	Sign concordance test	15	0.0666667	NA	1
semi-skimmed milk vs. any other	milk/eggs/cheese	F_Veillonellaceae_RNT	Unweighted regression	15	0.00287991	0.392499	0.994146
semi-skimmed milk vs. any other	milk/eggs/cheese	G_Acidaminococcus_RNT	Maximum likelihood	51	9.41048e-05	0.000384851	0.806826
semi-skimmed milk vs. any other	milk/eggs/cheese	G_Acidaminococcus_RNT	MR Egger	51	0.000292942	0.000607404	0.631751
semi-skimmed milk vs. any other	milk/eggs/cheese	G_Acidaminococcus_RNT	MR Egger (bootstrap)	51	-0.000926213	0.00135077	0.24
semi-skimmed milk vs. any other	milk/eggs/cheese	G_Acidaminococcus_RNT	Simple median	51	-0.000421724	0.000642922	0.511857
semi-skimmed milk vs. any other	milk/eggs/cheese	G_Acidaminococcus_RNT	Weighted median	51	-4.62294e-05	0.000587968	0.93733
semi-skimmed milk vs. any other	milk/eggs/cheese	G_Acidaminococcus_RNT	Penalised weighted median	51	-4.64231e-05	0.000593216	0.937624
semi-skimmed milk vs. any other	milk/eggs/cheese	G_Acidaminococcus_RNT	Inverse variance weighted	51	9.39889e-05	0.000431179	0.827444
semi-skimmed milk vs. any other	milk/eggs/cheese	G_Acidaminococcus_RNT	IVW radial	51	9.39811e-05	0.000431191	0.827463
semi-skimmed milk vs. any other	milk/eggs/cheese	G_Acidaminococcus_RNT	Inverse variance weighted (multiplicative random effects)	51	9.39889e-05	0.000431179	0.827444
semi-skimmed milk vs. any other	milk/eggs/cheese	G_Acidaminococcus_RNT	Inverse variance weighted (fixed effects)	51	9.39889e-05	0.000374622	0.801899
semi-skimmed milk vs. any other	milk/eggs/cheese	G_Acidaminococcus_RNT	Simple mode	51	-0.000621478	0.00107787	0.566811
semi-skimmed milk vs. any other	milk/eggs/cheese	G_Acidaminococcus_RNT	Weighted mode	51	-0.000216781	0.000734837	0.769211
semi-skimmed milk vs. any other	milk/eggs/cheese	G_Acidaminococcus_RNT	Weighted mode (NOME)	51	-0.000216781	0.00073913	0.770513
semi-skimmed milk vs. any other	milk/eggs/cheese	G_Acidaminococcus_RNT	Simple mode (NOME)	51	-0.000621478	0.00110082	0.574897
semi-skimmed milk vs. any other	milk/eggs/cheese	G_Acidaminococcus_RNT	Robust adjusted profile score (RAPS)	51	0.000109187	0.000462637	0.813424
semi-skimmed milk vs. any other	milk/eggs/cheese	G_Acidaminococcus_RNT	Sign concordance test	51	-0.137255	NA	0.401062
semi-skimmed milk vs. any other	milk/eggs/cheese	G_Acidaminococcus_RNT	Unweighted regression	51	-7.76408e-05	0.0347715	0.998218
semi-skimmed milk vs. any other	milk/eggs/cheese	G_Aestuariispira_RNT	Maximum likelihood	24	0.00158203	0.0010265	0.123271
semi-skimmed milk vs. any other	milk/eggs/cheese	G_Aestuariispira_RNT	MR Egger	24	0.00195417	0.00130295	0.147882
semi-skimmed milk vs. any other	milk/eggs/cheese	G_Aestuariispira_RNT	MR Egger (bootstrap)	24	0.00217408	0.00375575	0.276
semi-skimmed milk vs. any other	milk/eggs/cheese	G_Aestuariispira_RNT	Simple median	24	-0.00202302	0.00165786	0.222366
semi-skimmed milk vs. any other	milk/eggs/cheese	G_Aestuariispira_RNT	Weighted median	24	0.00124578	0.00142001	0.380322
semi-skimmed milk vs. any other	milk/eggs/cheese	G_Aestuariispira_RNT	Penalised weighted median	24	0.00124578	0.0014841	0.401235
semi-skimmed milk vs. any other	milk/eggs/cheese	G_Aestuariispira_RNT	Inverse variance weighted	24	0.00157107	0.00102051	0.123684
semi-skimmed milk vs. any other	milk/eggs/cheese	G_Aestuariispira_RNT	IVW radial	24	0.00156055	0.000942047	0.0976107
semi-skimmed milk vs. any other	milk/eggs/cheese	G_Aestuariispira_RNT	Inverse variance weighted (multiplicative random effects)	24	0.00157107	0.000939364	0.0944296
semi-skimmed milk vs. any other	milk/eggs/cheese	G_Aestuariispira_RNT	Inverse variance weighted (fixed effects)	24	0.00157107	0.00102051	0.123684
semi-skimmed milk vs. any other	milk/eggs/cheese	G_Aestuariispira_RNT	Simple mode	24	-0.00377386	0.00271581	0.17796
semi-skimmed milk vs. any other	milk/eggs/cheese	G_Aestuariispira_RNT	Weighted mode	24	0.00245475	0.0015667	0.130811
semi-skimmed milk vs. any other	milk/eggs/cheese	G_Aestuariispira_RNT	Weighted mode (NOME)	24	0.00267458	0.00147025	0.0819352
semi-skimmed milk vs. any other	milk/eggs/cheese	G_Aestuariispira_RNT	Simple mode (NOME)	24	-0.00377386	0.00292573	0.209909
semi-skimmed milk vs. any other	milk/eggs/cheese	G_Aestuariispira_RNT	Robust adjusted profile score (RAPS)	24	0.00153077	0.00110061	0.164273
semi-skimmed milk vs. any other	milk/eggs/cheese	G_Aestuariispira_RNT	Sign concordance test	24	-0.166667	NA	0.541256
semi-skimmed milk vs. any other	milk/eggs/cheese	G_Aestuariispira_RNT	Unweighted regression	24	0.00114509	0.112522	0.99188
semi-skimmed milk vs. any other	milk/eggs/cheese	G_Akkermansia_RNT	Maximum likelihood	18	-0.00488979	0.00307976	0.112349
semi-skimmed milk vs. any other	milk/eggs/cheese	G_Akkermansia_RNT	MR Egger	18	-0.00210346	0.00662305	0.754898
semi-skimmed milk vs. any other	milk/eggs/cheese	G_Akkermansia_RNT	MR Egger (bootstrap)	18	-0.00956269	0.00926304	0.141
semi-skimmed milk vs. any other	milk/eggs/cheese	G_Akkermansia_RNT	Simple median	18	-0.00441309	0.00443313	0.319503
semi-skimmed milk vs. any other	milk/eggs/cheese	G_Akkermansia_RNT	Weighted median	18	-0.00443482	0.00453324	0.327932
semi-skimmed milk vs. any other	milk/eggs/cheese	G_Akkermansia_RNT	Penalised weighted median	18	-0.00467736	0.00452218	0.300989
semi-skimmed milk vs. any other	milk/eggs/cheese	G_Akkermansia_RNT	Inverse variance weighted	18	-0.00469606	0.00362352	0.194977
semi-skimmed milk vs. any other	milk/eggs/cheese	G_Akkermansia_RNT	IVW radial	18	-0.00469989	0.00362428	0.194708
semi-skimmed milk vs. any other	milk/eggs/cheese	G_Akkermansia_RNT	Inverse variance weighted (multiplicative random effects)	18	-0.00469606	0.00362352	0.194977
semi-skimmed milk vs. any other	milk/eggs/cheese	G_Akkermansia_RNT	Inverse variance weighted (fixed effects)	18	-0.00469606	0.00297202	0.114086
semi-skimmed milk vs. any other	milk/eggs/cheese	G_Akkermansia_RNT	Simple mode	18	-0.00218852	0.00807033	0.789517
semi-skimmed milk vs. any other	milk/eggs/cheese	G_Akkermansia_RNT	Weighted mode	18	-0.00279564	0.00788791	0.727381
semi-skimmed milk vs. any other	milk/eggs/cheese	G_Akkermansia_RNT	Weighted mode (NOME)	18	-0.00320039	0.00813278	0.698829
semi-skimmed milk vs. any other	milk/eggs/cheese	G_Akkermansia_RNT	Simple mode (NOME)	18	-0.00218852	0.00961004	0.822571
semi-skimmed milk vs. any other	milk/eggs/cheese	G_Akkermansia_RNT	Robust adjusted profile score (RAPS)	18	-0.00505194	0.00383952	0.18825
semi-skimmed milk vs. any other	milk/eggs/cheese	G_Akkermansia_RNT	Sign concordance test	18	-0.222222	NA	0.480682
semi-skimmed milk vs. any other	milk/eggs/cheese	G_Akkermansia_RNT	Unweighted regression	18	-0.00412451	0.39477	0.991664
semi-skimmed milk vs. any other	milk/eggs/cheese	G_Alistipes_RNT	Maximum likelihood	11	-0.0115288	0.00474613	0.0151369
semi-skimmed milk vs. any other	milk/eggs/cheese	G_Alistipes_RNT	MR Egger	11	-0.0231823	0.00796437	0.0172902
semi-skimmed milk vs. any other	milk/eggs/cheese	G_Alistipes_RNT	MR Egger (bootstrap)	11	0.0182144	0.0208068	0.191
semi-skimmed milk vs. any other	milk/eggs/cheese	G_Alistipes_RNT	Simple median	11	-0.00964334	0.00680414	0.156403
semi-skimmed milk vs. any other	milk/eggs/cheese	G_Alistipes_RNT	Weighted median	11	-0.00964996	0.0066842	0.148824
semi-skimmed milk vs. any other	milk/eggs/cheese	G_Alistipes_RNT	Penalised weighted median	11	-0.00964996	0.00659312	0.143292
semi-skimmed milk vs. any other	milk/eggs/cheese	G_Alistipes_RNT	Inverse variance weighted	11	-0.0112489	0.00461286	0.014744
semi-skimmed milk vs. any other	milk/eggs/cheese	G_Alistipes_RNT	IVW radial	11	-0.0111965	0.00445033	0.0118731
semi-skimmed milk vs. any other	milk/eggs/cheese	G_Alistipes_RNT	Inverse variance weighted (multiplicative random effects)	11	-0.0112489	0.00445527	0.0115744
semi-skimmed milk vs. any other	milk/eggs/cheese	G_Alistipes_RNT	Inverse variance weighted (fixed effects)	11	-0.0112489	0.00461286	0.014744
semi-skimmed milk vs. any other	milk/eggs/cheese	G_Alistipes_RNT	Simple mode	11	-0.00264461	0.0117753	0.826821
semi-skimmed milk vs. any other	milk/eggs/cheese	G_Alistipes_RNT	Weighted mode	11	-0.00210705	0.0110493	0.85258
semi-skimmed milk vs. any other	milk/eggs/cheese	G_Alistipes_RNT	Weighted mode (NOME)	11	-0.00228623	0.0130456	0.864381
semi-skimmed milk vs. any other	milk/eggs/cheese	G_Alistipes_RNT	Simple mode (NOME)	11	-0.00264461	0.0116638	0.825197
semi-skimmed milk vs. any other	milk/eggs/cheese	G_Alistipes_RNT	Robust adjusted profile score (RAPS)	11	-0.0121897	0.00528238	0.0210209
semi-skimmed milk vs. any other	milk/eggs/cheese	G_Alistipes_RNT	Sign concordance test	11	-0.454545	NA	0.226562
semi-skimmed milk vs. any other	milk/eggs/cheese	G_Alistipes_RNT	Unweighted regression	11	-0.0162548	0.481943	0.973094
semi-skimmed milk vs. any other	milk/eggs/cheese	G_Alloprevotella_RNT	Maximum likelihood	43	-0.000275745	0.000456361	0.545693
semi-skimmed milk vs. any other	milk/eggs/cheese	G_Alloprevotella_RNT	MR Egger	43	-0.000470336	0.000728486	0.522113
semi-skimmed milk vs. any other	milk/eggs/cheese	G_Alloprevotella_RNT	MR Egger (bootstrap)	43	0.000187216	0.00118082	0.437
semi-skimmed milk vs. any other	milk/eggs/cheese	G_Alloprevotella_RNT	Simple median	43	-0.000256203	0.000712702	0.719235
semi-skimmed milk vs. any other	milk/eggs/cheese	G_Alloprevotella_RNT	Weighted median	43	-0.000330246	0.000664769	0.619342
semi-skimmed milk vs. any other	milk/eggs/cheese	G_Alloprevotella_RNT	Penalised weighted median	43	-0.000330218	0.000675599	0.624999
semi-skimmed milk vs. any other	milk/eggs/cheese	G_Alloprevotella_RNT	Inverse variance weighted	43	-0.000273001	0.000449182	0.543337
semi-skimmed milk vs. any other	milk/eggs/cheese	G_Alloprevotella_RNT	IVW radial	43	-0.000273084	0.000393703	0.487915
semi-skimmed milk vs. any other	milk/eggs/cheese	G_Alloprevotella_RNT	Inverse variance weighted (multiplicative random effects)	43	-0.000273001	0.00039362	0.487954
semi-skimmed milk vs. any other	milk/eggs/cheese	G_Alloprevotella_RNT	Inverse variance weighted (fixed effects)	43	-0.000273001	0.000449182	0.543337
semi-skimmed milk vs. any other	milk/eggs/cheese	G_Alloprevotella_RNT	Simple mode	43	0.000782723	0.00105904	0.463965
semi-skimmed milk vs. any other	milk/eggs/cheese	G_Alloprevotella_RNT	Weighted mode	43	-9.96034e-05	0.000837235	0.905869
semi-skimmed milk vs. any other	milk/eggs/cheese	G_Alloprevotella_RNT	Weighted mode (NOME)	43	-9.96034e-05	0.000845027	0.906732
semi-skimmed milk vs. any other	milk/eggs/cheese	G_Alloprevotella_RNT	Simple mode (NOME)	43	0.000782723	0.00108527	0.474769
semi-skimmed milk vs. any other	milk/eggs/cheese	G_Alloprevotella_RNT	Robust adjusted profile score (RAPS)	43	-0.000227373	0.000484364	0.638765
semi-skimmed milk vs. any other	milk/eggs/cheese	G_Alloprevotella_RNT	Sign concordance test	43	-0.0232558	NA	1
semi-skimmed milk vs. any other	milk/eggs/cheese	G_Alloprevotella_RNT	Unweighted regression	43	-0.00016917	0.0413047	0.996732
semi-skimmed milk vs. any other	milk/eggs/cheese	G_Anaerostipes_RNT	Maximum likelihood	14	-0.00292141	0.00441105	0.507783
semi-skimmed milk vs. any other	milk/eggs/cheese	G_Anaerostipes_RNT	MR Egger	14	0.00160947	0.0101948	0.877183
semi-skimmed milk vs. any other	milk/eggs/cheese	G_Anaerostipes_RNT	MR Egger (bootstrap)	14	-0.00619734	0.0113118	0.289
semi-skimmed milk vs. any other	milk/eggs/cheese	G_Anaerostipes_RNT	Simple median	14	-0.00129415	0.00597659	0.828569
semi-skimmed milk vs. any other	milk/eggs/cheese	G_Anaerostipes_RNT	Weighted median	14	-0.00141567	0.00577342	0.806298
semi-skimmed milk vs. any other	milk/eggs/cheese	G_Anaerostipes_RNT	Penalised weighted median	14	-0.00141567	0.00595218	0.812005
semi-skimmed milk vs. any other	milk/eggs/cheese	G_Anaerostipes_RNT	Inverse variance weighted	14	-0.00283182	0.00434081	0.514162
semi-skimmed milk vs. any other	milk/eggs/cheese	G_Anaerostipes_RNT	IVW radial	14	-0.00283166	0.00434117	0.514221
semi-skimmed milk vs. any other	milk/eggs/cheese	G_Anaerostipes_RNT	Inverse variance weighted (multiplicative random effects)	14	-0.00283182	0.00434081	0.514162
semi-skimmed milk vs. any other	milk/eggs/cheese	G_Anaerostipes_RNT	Inverse variance weighted (fixed effects)	14	-0.00283182	0.00432036	0.512172
semi-skimmed milk vs. any other	milk/eggs/cheese	G_Anaerostipes_RNT	Simple mode	14	-0.000142039	0.00929013	0.988034
semi-skimmed milk vs. any other	milk/eggs/cheese	G_Anaerostipes_RNT	Weighted mode	14	-0.0012033	0.00929646	0.898994
semi-skimmed milk vs. any other	milk/eggs/cheese	G_Anaerostipes_RNT	Weighted mode (NOME)	14	-0.0012033	0.0103072	0.908848
semi-skimmed milk vs. any other	milk/eggs/cheese	G_Anaerostipes_RNT	Simple mode (NOME)	14	-0.000142039	0.0101987	0.9891
semi-skimmed milk vs. any other	milk/eggs/cheese	G_Anaerostipes_RNT	Robust adjusted profile score (RAPS)	14	-0.00256733	0.00466505	0.582091
semi-skimmed milk vs. any other	milk/eggs/cheese	G_Anaerostipes_RNT	Sign concordance test	14	-0.285714	NA	0.42395
semi-skimmed milk vs. any other	milk/eggs/cheese	G_Anaerostipes_RNT	Unweighted regression	14	-0.000800203	0.739163	0.999136
semi-skimmed milk vs. any other	milk/eggs/cheese	G_Bacteroides_RNT	Maximum likelihood	11	-0.00767703	0.00492168	0.118798
semi-skimmed milk vs. any other	milk/eggs/cheese	G_Bacteroides_RNT	MR Egger	11	-0.00697988	0.0103388	0.516571
semi-skimmed milk vs. any other	milk/eggs/cheese	G_Bacteroides_RNT	MR Egger (bootstrap)	11	-0.00774699	0.0139352	0.282
semi-skimmed milk vs. any other	milk/eggs/cheese	G_Bacteroides_RNT	Simple median	11	-0.0103449	0.00700693	0.139841
semi-skimmed milk vs. any other	milk/eggs/cheese	G_Bacteroides_RNT	Weighted median	11	-0.0103091	0.00662564	0.119724
semi-skimmed milk vs. any other	milk/eggs/cheese	G_Bacteroides_RNT	Penalised weighted median	11	-0.0103091	0.00676868	0.127746
semi-skimmed milk vs. any other	milk/eggs/cheese	G_Bacteroides_RNT	Inverse variance weighted	11	-0.00755547	0.00480969	0.116209
semi-skimmed milk vs. any other	milk/eggs/cheese	G_Bacteroides_RNT	IVW radial	11	-0.00755651	0.00441368	0.0868842
semi-skimmed milk vs. any other	milk/eggs/cheese	G_Bacteroides_RNT	Inverse variance weighted (multiplicative random effects)	11	-0.00755547	0.00441544	0.0870538
semi-skimmed milk vs. any other	milk/eggs/cheese	G_Bacteroides_RNT	Inverse variance weighted (fixed effects)	11	-0.00755547	0.00480969	0.116209
semi-skimmed milk vs. any other	milk/eggs/cheese	G_Bacteroides_RNT	Simple mode	11	-0.0136994	0.0119188	0.277141
semi-skimmed milk vs. any other	milk/eggs/cheese	G_Bacteroides_RNT	Weighted mode	11	-0.0135386	0.0116435	0.27192
semi-skimmed milk vs. any other	milk/eggs/cheese	G_Bacteroides_RNT	Weighted mode (NOME)	11	-0.0136994	0.0117287	0.26989
semi-skimmed milk vs. any other	milk/eggs/cheese	G_Bacteroides_RNT	Simple mode (NOME)	11	-0.0136994	0.0113288	0.254377
semi-skimmed milk vs. any other	milk/eggs/cheese	G_Bacteroides_RNT	Robust adjusted profile score (RAPS)	11	-0.0084016	0.0052282	0.108059
semi-skimmed milk vs. any other	milk/eggs/cheese	G_Bacteroides_RNT	Sign concordance test	11	-0.454545	NA	0.226562
semi-skimmed milk vs. any other	milk/eggs/cheese	G_Bacteroides_RNT	Unweighted regression	11	-0.00575121	0.721813	0.993643
semi-skimmed milk vs. any other	milk/eggs/cheese	G_Barnesiella_RNT	Maximum likelihood	11	0.00247017	0.0048951	0.613824
semi-skimmed milk vs. any other	milk/eggs/cheese	G_Barnesiella_RNT	MR Egger	11	-0.0128707	0.0133811	0.36125
semi-skimmed milk vs. any other	milk/eggs/cheese	G_Barnesiella_RNT	MR Egger (bootstrap)	11	0.0180742	0.0145285	0.089
semi-skimmed milk vs. any other	milk/eggs/cheese	G_Barnesiella_RNT	Simple median	11	-0.00340742	0.0071105	0.63179
semi-skimmed milk vs. any other	milk/eggs/cheese	G_Barnesiella_RNT	Weighted median	11	-0.00396359	0.00679811	0.559865
semi-skimmed milk vs. any other	milk/eggs/cheese	G_Barnesiella_RNT	Penalised weighted median	11	-0.00396359	0.00700382	0.57145
semi-skimmed milk vs. any other	milk/eggs/cheese	G_Barnesiella_RNT	Inverse variance weighted	11	0.00236215	0.00512844	0.645088
semi-skimmed milk vs. any other	milk/eggs/cheese	G_Barnesiella_RNT	IVW radial	11	0.00236185	0.00512837	0.645125
semi-skimmed milk vs. any other	milk/eggs/cheese	G_Barnesiella_RNT	Inverse variance weighted (multiplicative random effects)	11	0.00236215	0.00512844	0.645088
semi-skimmed milk vs. any other	milk/eggs/cheese	G_Barnesiella_RNT	Inverse variance weighted (fixed effects)	11	0.00236215	0.00476884	0.620367
semi-skimmed milk vs. any other	milk/eggs/cheese	G_Barnesiella_RNT	Simple mode	11	-0.00671748	0.0123847	0.599419
semi-skimmed milk vs. any other	milk/eggs/cheese	G_Barnesiella_RNT	Weighted mode	11	-0.00652686	0.0109455	0.564226
semi-skimmed milk vs. any other	milk/eggs/cheese	G_Barnesiella_RNT	Weighted mode (NOME)	11	-0.00671748	0.0118052	0.581891
semi-skimmed milk vs. any other	milk/eggs/cheese	G_Barnesiella_RNT	Simple mode (NOME)	11	-0.00671748	0.011398	0.568697
semi-skimmed milk vs. any other	milk/eggs/cheese	G_Barnesiella_RNT	Robust adjusted profile score (RAPS)	11	0.00165981	0.00567509	0.769925
semi-skimmed milk vs. any other	milk/eggs/cheese	G_Barnesiella_RNT	Sign concordance test	11	-0.272727	NA	0.548828
semi-skimmed milk vs. any other	milk/eggs/cheese	G_Barnesiella_RNT	Unweighted regression	11	-0.000539114	0.823336	0.999478
semi-skimmed milk vs. any other	milk/eggs/cheese	G_Bifidobacterium_RNT	Maximum likelihood	18	-0.00252137	0.00388876	0.516743
semi-skimmed milk vs. any other	milk/eggs/cheese	G_Bifidobacterium_RNT	MR Egger	18	-0.00252658	0.0116741	0.831391
semi-skimmed milk vs. any other	milk/eggs/cheese	G_Bifidobacterium_RNT	MR Egger (bootstrap)	18	-0.0123337	0.0121232	0.154
semi-skimmed milk vs. any other	milk/eggs/cheese	G_Bifidobacterium_RNT	Simple median	18	-0.00145347	0.00540681	0.788066
semi-skimmed milk vs. any other	milk/eggs/cheese	G_Bifidobacterium_RNT	Weighted median	18	-0.00155512	0.00557295	0.780208
semi-skimmed milk vs. any other	milk/eggs/cheese	G_Bifidobacterium_RNT	Penalised weighted median	18	-0.00159299	0.00559058	0.775689
semi-skimmed milk vs. any other	milk/eggs/cheese	G_Bifidobacterium_RNT	Inverse variance weighted	18	-0.00236273	0.00464855	0.611263
semi-skimmed milk vs. any other	milk/eggs/cheese	G_Bifidobacterium_RNT	IVW radial	18	-0.00236203	0.00464875	0.611383
semi-skimmed milk vs. any other	milk/eggs/cheese	G_Bifidobacterium_RNT	Inverse variance weighted (multiplicative random effects)	18	-0.00236273	0.00464855	0.611263
semi-skimmed milk vs. any other	milk/eggs/cheese	G_Bifidobacterium_RNT	Inverse variance weighted (fixed effects)	18	-0.00236273	0.0037591	0.529653
semi-skimmed milk vs. any other	milk/eggs/cheese	G_Bifidobacterium_RNT	Simple mode	18	-0.000479583	0.00978378	0.961476
semi-skimmed milk vs. any other	milk/eggs/cheese	G_Bifidobacterium_RNT	Weighted mode	18	-0.0007335	0.00892617	0.935468
semi-skimmed milk vs. any other	milk/eggs/cheese	G_Bifidobacterium_RNT	Weighted mode (NOME)	18	-0.0007335	0.0100193	0.942495
semi-skimmed milk vs. any other	milk/eggs/cheese	G_Bifidobacterium_RNT	Simple mode (NOME)	18	-0.000479583	0.0102884	0.963364
semi-skimmed milk vs. any other	milk/eggs/cheese	G_Bifidobacterium_RNT	Robust adjusted profile score (RAPS)	18	-0.00211219	0.00462156	0.647649
semi-skimmed milk vs. any other	milk/eggs/cheese	G_Bifidobacterium_RNT	Sign concordance test	18	-0.111111	NA	0.814529
semi-skimmed milk vs. any other	milk/eggs/cheese	G_Bifidobacterium_RNT	Unweighted regression	18	-0.00346596	0.668427	0.995863
semi-skimmed milk vs. any other	milk/eggs/cheese	G_Blautia_RNT	Maximum likelihood	20	-0.00122896	0.00393663	0.754899
semi-skimmed milk vs. any other	milk/eggs/cheese	G_Blautia_RNT	MR Egger	20	-0.015501	0.00942516	0.117394
semi-skimmed milk vs. any other	milk/eggs/cheese	G_Blautia_RNT	MR Egger (bootstrap)	20	0.0185581	0.0114729	0.054
semi-skimmed milk vs. any other	milk/eggs/cheese	G_Blautia_RNT	Simple median	20	-0.0079281	0.00536833	0.139722
semi-skimmed milk vs. any other	milk/eggs/cheese	G_Blautia_RNT	Weighted median	20	-0.00636002	0.0057524	0.268887
semi-skimmed milk vs. any other	milk/eggs/cheese	G_Blautia_RNT	Penalised weighted median	20	-0.00786427	0.00556007	0.157239
semi-skimmed milk vs. any other	milk/eggs/cheese	G_Blautia_RNT	Inverse variance weighted	20	-0.00114216	0.00478773	0.811447
semi-skimmed milk vs. any other	milk/eggs/cheese	G_Blautia_RNT	IVW radial	20	-0.001142	0.00478776	0.811474
semi-skimmed milk vs. any other	milk/eggs/cheese	G_Blautia_RNT	Inverse variance weighted (multiplicative random effects)	20	-0.00114216	0.00478773	0.811447
semi-skimmed milk vs. any other	milk/eggs/cheese	G_Blautia_RNT	Inverse variance weighted (fixed effects)	20	-0.00114216	0.00380078	0.763791
semi-skimmed milk vs. any other	milk/eggs/cheese	G_Blautia_RNT	Simple mode	20	-0.0134156	0.0102292	0.205318
semi-skimmed milk vs. any other	milk/eggs/cheese	G_Blautia_RNT	Weighted mode	20	-0.0111899	0.0100543	0.279612
semi-skimmed milk vs. any other	milk/eggs/cheese	G_Blautia_RNT	Weighted mode (NOME)	20	-0.0117463	0.0104181	0.273572
semi-skimmed milk vs. any other	milk/eggs/cheese	G_Blautia_RNT	Simple mode (NOME)	20	-0.0134156	0.0103509	0.210473
semi-skimmed milk vs. any other	milk/eggs/cheese	G_Blautia_RNT	Robust adjusted profile score (RAPS)	20	-0.00353589	0.00452062	0.434116
semi-skimmed milk vs. any other	milk/eggs/cheese	G_Blautia_RNT	Sign concordance test	20	-0.3	NA	0.263176
semi-skimmed milk vs. any other	milk/eggs/cheese	G_Blautia_RNT	Unweighted regression	20	-0.00593987	0.609669	0.992227
semi-skimmed milk vs. any other	milk/eggs/cheese	G_Butyricicoccus_RNT	Maximum likelihood	19	0.00203674	0.00383156	0.595023
semi-skimmed milk vs. any other	milk/eggs/cheese	G_Butyricicoccus_RNT	MR Egger	19	-0.00052529	0.0102022	0.959537
semi-skimmed milk vs. any other	milk/eggs/cheese	G_Butyricicoccus_RNT	MR Egger (bootstrap)	19	0.00524051	0.013155	0.354
semi-skimmed milk vs. any other	milk/eggs/cheese	G_Butyricicoccus_RNT	Simple median	19	0.00533429	0.00520984	0.305888
semi-skimmed milk vs. any other	milk/eggs/cheese	G_Butyricicoccus_RNT	Weighted median	19	0.00508954	0.00510255	0.318547
semi-skimmed milk vs. any other	milk/eggs/cheese	G_Butyricicoccus_RNT	Penalised weighted median	19	0.00508954	0.005048	0.313345
semi-skimmed milk vs. any other	milk/eggs/cheese	G_Butyricicoccus_RNT	Inverse variance weighted	19	0.00199869	0.00377925	0.596904
semi-skimmed milk vs. any other	milk/eggs/cheese	G_Butyricicoccus_RNT	IVW radial	19	0.001999	0.00277042	0.470571
semi-skimmed milk vs. any other	milk/eggs/cheese	G_Butyricicoccus_RNT	Inverse variance weighted (multiplicative random effects)	19	0.00199869	0.0027705	0.470653
semi-skimmed milk vs. any other	milk/eggs/cheese	G_Butyricicoccus_RNT	Inverse variance weighted (fixed effects)	19	0.00199869	0.00377925	0.596904
semi-skimmed milk vs. any other	milk/eggs/cheese	G_Butyricicoccus_RNT	Simple mode	19	0.00557448	0.00938004	0.559713
semi-skimmed milk vs. any other	milk/eggs/cheese	G_Butyricicoccus_RNT	Weighted mode	19	0.00572406	0.00919583	0.541444
semi-skimmed milk vs. any other	milk/eggs/cheese	G_Butyricicoccus_RNT	Weighted mode (NOME)	19	0.00572406	0.00894802	0.530425
semi-skimmed milk vs. any other	milk/eggs/cheese	G_Butyricicoccus_RNT	Simple mode (NOME)	19	0.00557448	0.00994291	0.581949
semi-skimmed milk vs. any other	milk/eggs/cheese	G_Butyricicoccus_RNT	Robust adjusted profile score (RAPS)	19	0.00205375	0.00411718	0.617903
semi-skimmed milk vs. any other	milk/eggs/cheese	G_Butyricicoccus_RNT	Sign concordance test	19	0.157895	NA	0.647606
semi-skimmed milk vs. any other	milk/eggs/cheese	G_Butyricicoccus_RNT	Unweighted regression	19	0.00398455	0.589702	0.994609
semi-skimmed milk vs. any other	milk/eggs/cheese	G_Butyrivibrio_RNT	Maximum likelihood	57	-0.000118826	0.000370675	0.748538
semi-skimmed milk vs. any other	milk/eggs/cheese	G_Butyrivibrio_RNT	MR Egger	57	0.000542551	0.000492161	0.275094
semi-skimmed milk vs. any other	milk/eggs/cheese	G_Butyrivibrio_RNT	MR Egger (bootstrap)	57	-0.000173952	0.00114318	0.438
semi-skimmed milk vs. any other	milk/eggs/cheese	G_Butyrivibrio_RNT	Simple median	57	-0.000702225	0.000604741	0.245561
semi-skimmed milk vs. any other	milk/eggs/cheese	G_Butyrivibrio_RNT	Weighted median	57	-0.000515575	0.000534884	0.335095
semi-skimmed milk vs. any other	milk/eggs/cheese	G_Butyrivibrio_RNT	Penalised weighted median	57	-0.000623551	0.000556224	0.26227
semi-skimmed milk vs. any other	milk/eggs/cheese	G_Butyrivibrio_RNT	Inverse variance weighted	57	-0.000115668	0.000363724	0.750478
semi-skimmed milk vs. any other	milk/eggs/cheese	G_Butyrivibrio_RNT	IVW radial	57	-0.000115701	0.000350079	0.741021
semi-skimmed milk vs. any other	milk/eggs/cheese	G_Butyrivibrio_RNT	Inverse variance weighted (multiplicative random effects)	57	-0.000115668	0.000350072	0.741089
semi-skimmed milk vs. any other	milk/eggs/cheese	G_Butyrivibrio_RNT	Inverse variance weighted (fixed effects)	57	-0.000115668	0.000363724	0.750478
semi-skimmed milk vs. any other	milk/eggs/cheese	G_Butyrivibrio_RNT	Simple mode	57	-0.00078109	0.00100231	0.43909
semi-skimmed milk vs. any other	milk/eggs/cheese	G_Butyrivibrio_RNT	Weighted mode	57	-0.000583836	0.000728655	0.426372
semi-skimmed milk vs. any other	milk/eggs/cheese	G_Butyrivibrio_RNT	Weighted mode (NOME)	57	-0.000649587	0.000751049	0.39078
semi-skimmed milk vs. any other	milk/eggs/cheese	G_Butyrivibrio_RNT	Simple mode (NOME)	57	-0.00078109	0.00103309	0.452776
semi-skimmed milk vs. any other	milk/eggs/cheese	G_Butyrivibrio_RNT	Robust adjusted profile score (RAPS)	57	-0.000221427	0.000391627	0.5718
semi-skimmed milk vs. any other	milk/eggs/cheese	G_Butyrivibrio_RNT	Sign concordance test	57	-0.192982	NA	0.18485
semi-skimmed milk vs. any other	milk/eggs/cheese	G_Butyrivibrio_RNT	Unweighted regression	57	-1.06093e-05	0.034068	0.999752
semi-skimmed milk vs. any other	milk/eggs/cheese	G_Clostridium_IV_RNT	Maximum likelihood	13	-0.00234762	0.0045348	0.604676
semi-skimmed milk vs. any other	milk/eggs/cheese	G_Clostridium_IV_RNT	MR Egger	13	-0.000227628	0.00865072	0.979479
semi-skimmed milk vs. any other	milk/eggs/cheese	G_Clostridium_IV_RNT	MR Egger (bootstrap)	13	0.00338308	0.012877	0.392
semi-skimmed milk vs. any other	milk/eggs/cheese	G_Clostridium_IV_RNT	Simple median	13	-0.000905531	0.00657598	0.890475
semi-skimmed milk vs. any other	milk/eggs/cheese	G_Clostridium_IV_RNT	Weighted median	13	0.00464446	0.00626494	0.458487
semi-skimmed milk vs. any other	milk/eggs/cheese	G_Clostridium_IV_RNT	Penalised weighted median	13	0.00464446	0.00636665	0.465697
semi-skimmed milk vs. any other	milk/eggs/cheese	G_Clostridium_IV_RNT	Inverse variance weighted	13	-0.00224327	0.00465633	0.629971
semi-skimmed milk vs. any other	milk/eggs/cheese	G_Clostridium_IV_RNT	IVW radial	13	-0.00224539	0.00465678	0.62968
semi-skimmed milk vs. any other	milk/eggs/cheese	G_Clostridium_IV_RNT	Inverse variance weighted (multiplicative random effects)	13	-0.00224327	0.00465633	0.629971
semi-skimmed milk vs. any other	milk/eggs/cheese	G_Clostridium_IV_RNT	Inverse variance weighted (fixed effects)	13	-0.00224327	0.00442349	0.612066
semi-skimmed milk vs. any other	milk/eggs/cheese	G_Clostridium_IV_RNT	Simple mode	13	0.00504157	0.0113728	0.665435
semi-skimmed milk vs. any other	milk/eggs/cheese	G_Clostridium_IV_RNT	Weighted mode	13	0.00548833	0.00909447	0.557424
semi-skimmed milk vs. any other	milk/eggs/cheese	G_Clostridium_IV_RNT	Weighted mode (NOME)	13	0.00571172	0.00884818	0.530737
semi-skimmed milk vs. any other	milk/eggs/cheese	G_Clostridium_IV_RNT	Simple mode (NOME)	13	0.00504157	0.0121202	0.684779
semi-skimmed milk vs. any other	milk/eggs/cheese	G_Clostridium_IV_RNT	Robust adjusted profile score (RAPS)	13	-0.00217684	0.00496693	0.661193
semi-skimmed milk vs. any other	milk/eggs/cheese	G_Clostridium_IV_RNT	Sign concordance test	13	-0.0769231	NA	1
semi-skimmed milk vs. any other	milk/eggs/cheese	G_Clostridium_IV_RNT	Unweighted regression	13	0.00259911	0.587867	0.996472
semi-skimmed milk vs. any other	milk/eggs/cheese	G_Clostridium_sensu_stricto_RNT	Maximum likelihood	25	0.00509569	0.00259994	0.050004
semi-skimmed milk vs. any other	milk/eggs/cheese	G_Clostridium_sensu_stricto_RNT	MR Egger	25	0.00515426	0.00456602	0.270606
semi-skimmed milk vs. any other	milk/eggs/cheese	G_Clostridium_sensu_stricto_RNT	MR Egger (bootstrap)	25	0.0050716	0.00743759	0.261
semi-skimmed milk vs. any other	milk/eggs/cheese	G_Clostridium_sensu_stricto_RNT	Simple median	25	0.00361712	0.00369288	0.32734
semi-skimmed milk vs. any other	milk/eggs/cheese	G_Clostridium_sensu_stricto_RNT	Weighted median	25	0.00354232	0.00358019	0.322458
semi-skimmed milk vs. any other	milk/eggs/cheese	G_Clostridium_sensu_stricto_RNT	Penalised weighted median	25	0.00354232	0.00357572	0.321853
semi-skimmed milk vs. any other	milk/eggs/cheese	G_Clostridium_sensu_stricto_RNT	Inverse variance weighted	25	0.00498598	0.0025555	0.0510473
semi-skimmed milk vs. any other	milk/eggs/cheese	G_Clostridium_sensu_stricto_RNT	IVW radial	25	0.00498839	0.00234516	0.0334118
semi-skimmed milk vs. any other	milk/eggs/cheese	G_Clostridium_sensu_stricto_RNT	Inverse variance weighted (multiplicative random effects)	25	0.00498598	0.00234322	0.0333512
semi-skimmed milk vs. any other	milk/eggs/cheese	G_Clostridium_sensu_stricto_RNT	Inverse variance weighted (fixed effects)	25	0.00498598	0.0025555	0.0510473
semi-skimmed milk vs. any other	milk/eggs/cheese	G_Clostridium_sensu_stricto_RNT	Simple mode	25	0.00174601	0.00693373	0.803328
semi-skimmed milk vs. any other	milk/eggs/cheese	G_Clostridium_sensu_stricto_RNT	Weighted mode	25	0.000833384	0.00639172	0.897349
semi-skimmed milk vs. any other	milk/eggs/cheese	G_Clostridium_sensu_stricto_RNT	Weighted mode (NOME)	25	0.00101591	0.00607359	0.868561
semi-skimmed milk vs. any other	milk/eggs/cheese	G_Clostridium_sensu_stricto_RNT	Simple mode (NOME)	25	0.00174601	0.00690949	0.802654
semi-skimmed milk vs. any other	milk/eggs/cheese	G_Clostridium_sensu_stricto_RNT	Robust adjusted profile score (RAPS)	25	0.00540863	0.00277933	0.0516528
semi-skimmed milk vs. any other	milk/eggs/cheese	G_Clostridium_sensu_stricto_RNT	Sign concordance test	25	0.28	NA	0.229523
semi-skimmed milk vs. any other	milk/eggs/cheese	G_Clostridium_sensu_stricto_RNT	Unweighted regression	25	0.00531515	0.344403	0.987687
semi-skimmed milk vs. any other	milk/eggs/cheese	G_Clostridium_XlVa_RNT	Maximum likelihood	13	-0.00213195	0.00462071	0.644519
semi-skimmed milk vs. any other	milk/eggs/cheese	G_Clostridium_XlVa_RNT	MR Egger	13	-0.0184471	0.0172067	0.306637
semi-skimmed milk vs. any other	milk/eggs/cheese	G_Clostridium_XlVa_RNT	MR Egger (bootstrap)	13	-0.000345302	0.0129854	0.488
semi-skimmed milk vs. any other	milk/eggs/cheese	G_Clostridium_XlVa_RNT	Simple median	13	0.00187514	0.006843	0.784067
semi-skimmed milk vs. any other	milk/eggs/cheese	G_Clostridium_XlVa_RNT	Weighted median	13	0.00183524	0.00657995	0.78031
semi-skimmed milk vs. any other	milk/eggs/cheese	G_Clostridium_XlVa_RNT	Penalised weighted median	13	0.00238558	0.00670712	0.722082
semi-skimmed milk vs. any other	milk/eggs/cheese	G_Clostridium_XlVa_RNT	Inverse variance weighted	13	-0.00205346	0.00541791	0.704678
semi-skimmed milk vs. any other	milk/eggs/cheese	G_Clostridium_XlVa_RNT	IVW radial	13	-0.00205334	0.00541797	0.704698
semi-skimmed milk vs. any other	milk/eggs/cheese	G_Clostridium_XlVa_RNT	Inverse variance weighted (multiplicative random effects)	13	-0.00205346	0.00541791	0.704678
semi-skimmed milk vs. any other	milk/eggs/cheese	G_Clostridium_XlVa_RNT	Inverse variance weighted (fixed effects)	13	-0.00205346	0.00447798	0.646544
semi-skimmed milk vs. any other	milk/eggs/cheese	G_Clostridium_XlVa_RNT	Simple mode	13	0.00380571	0.0123519	0.763284
semi-skimmed milk vs. any other	milk/eggs/cheese	G_Clostridium_XlVa_RNT	Weighted mode	13	0.00305876	0.0118453	0.800608
semi-skimmed milk vs. any other	milk/eggs/cheese	G_Clostridium_XlVa_RNT	Weighted mode (NOME)	13	0.00355673	0.0121733	0.775144
semi-skimmed milk vs. any other	milk/eggs/cheese	G_Clostridium_XlVa_RNT	Simple mode (NOME)	13	0.00380571	0.0118187	0.752987
semi-skimmed milk vs. any other	milk/eggs/cheese	G_Clostridium_XlVa_RNT	Robust adjusted profile score (RAPS)	13	-0.00141816	0.00554849	0.798264
semi-skimmed milk vs. any other	milk/eggs/cheese	G_Clostridium_XlVa_RNT	Sign concordance test	13	0.0769231	NA	1
semi-skimmed milk vs. any other	milk/eggs/cheese	G_Clostridium_XlVa_RNT	Unweighted regression	13	-0.00610932	1.03	0.995267
semi-skimmed milk vs. any other	milk/eggs/cheese	G_Clostridium_XVIII_RNT	Maximum likelihood	19	0.0061841	0.00373637	0.0979019
semi-skimmed milk vs. any other	milk/eggs/cheese	G_Clostridium_XVIII_RNT	MR Egger	19	-0.00166773	0.00777676	0.832747
semi-skimmed milk vs. any other	milk/eggs/cheese	G_Clostridium_XVIII_RNT	MR Egger (bootstrap)	19	0.0139257	0.0122806	0.131
semi-skimmed milk vs. any other	milk/eggs/cheese	G_Clostridium_XVIII_RNT	Simple median	19	0.00435614	0.00542496	0.421986
semi-skimmed milk vs. any other	milk/eggs/cheese	G_Clostridium_XVIII_RNT	Weighted median	19	0.00340679	0.00511396	0.5053
semi-skimmed milk vs. any other	milk/eggs/cheese	G_Clostridium_XVIII_RNT	Penalised weighted median	19	0.00340679	0.00536129	0.52514
semi-skimmed milk vs. any other	milk/eggs/cheese	G_Clostridium_XVIII_RNT	Inverse variance weighted	19	0.00603684	0.00370981	0.103682
semi-skimmed milk vs. any other	milk/eggs/cheese	G_Clostridium_XVIII_RNT	IVW radial	19	0.00604023	0.00371096	0.103594
semi-skimmed milk vs. any other	milk/eggs/cheese	G_Clostridium_XVIII_RNT	Inverse variance weighted (multiplicative random effects)	19	0.00603684	0.00370981	0.103682
semi-skimmed milk vs. any other	milk/eggs/cheese	G_Clostridium_XVIII_RNT	Inverse variance weighted (fixed effects)	19	0.00603684	0.00366263	0.0993068
semi-skimmed milk vs. any other	milk/eggs/cheese	G_Clostridium_XVIII_RNT	Simple mode	19	-0.00433036	0.0105722	0.686934
semi-skimmed milk vs. any other	milk/eggs/cheese	G_Clostridium_XVIII_RNT	Weighted mode	19	-0.0010347	0.00828942	0.902048
semi-skimmed milk vs. any other	milk/eggs/cheese	G_Clostridium_XVIII_RNT	Weighted mode (NOME)	19	-0.0010347	0.00906028	0.910342
semi-skimmed milk vs. any other	milk/eggs/cheese	G_Clostridium_XVIII_RNT	Simple mode (NOME)	19	-0.00433036	0.0105733	0.686965
semi-skimmed milk vs. any other	milk/eggs/cheese	G_Clostridium_XVIII_RNT	Robust adjusted profile score (RAPS)	19	0.00619175	0.0040407	0.125437
semi-skimmed milk vs. any other	milk/eggs/cheese	G_Clostridium_XVIII_RNT	Sign concordance test	19	0.263158	NA	0.359283
semi-skimmed milk vs. any other	milk/eggs/cheese	G_Clostridium_XVIII_RNT	Unweighted regression	19	0.00245363	0.568017	0.996553
semi-skimmed milk vs. any other	milk/eggs/cheese	G_Collinsella_RNT	Maximum likelihood	22	0.00154921	0.00318264	0.626424
semi-skimmed milk vs. any other	milk/eggs/cheese	G_Collinsella_RNT	MR Egger	22	0.00742298	0.00625987	0.249597
semi-skimmed milk vs. any other	milk/eggs/cheese	G_Collinsella_RNT	MR Egger (bootstrap)	22	-0.00921166	0.00986566	0.16
semi-skimmed milk vs. any other	milk/eggs/cheese	G_Collinsella_RNT	Simple median	22	0.00283111	0.0043867	0.518678
semi-skimmed milk vs. any other	milk/eggs/cheese	G_Collinsella_RNT	Weighted median	22	-0.000623057	0.00453456	0.890713
semi-skimmed milk vs. any other	milk/eggs/cheese	G_Collinsella_RNT	Penalised weighted median	22	-0.00114527	0.00465097	0.805494
semi-skimmed milk vs. any other	milk/eggs/cheese	G_Collinsella_RNT	Inverse variance weighted	22	0.00148109	0.0032105	0.644565
semi-skimmed milk vs. any other	milk/eggs/cheese	G_Collinsella_RNT	IVW radial	22	0.00148218	0.00321076	0.644348
semi-skimmed milk vs. any other	milk/eggs/cheese	G_Collinsella_RNT	Inverse variance weighted (multiplicative random effects)	22	0.00148109	0.0032105	0.644565
semi-skimmed milk vs. any other	milk/eggs/cheese	G_Collinsella_RNT	Inverse variance weighted (fixed effects)	22	0.00148109	0.00310604	0.633475
semi-skimmed milk vs. any other	milk/eggs/cheese	G_Collinsella_RNT	Simple mode	22	0.00858379	0.00832551	0.314259
semi-skimmed milk vs. any other	milk/eggs/cheese	G_Collinsella_RNT	Weighted mode	22	-0.00108584	0.00689889	0.876438
semi-skimmed milk vs. any other	milk/eggs/cheese	G_Collinsella_RNT	Weighted mode (NOME)	22	-0.00108584	0.00646892	0.868304
semi-skimmed milk vs. any other	milk/eggs/cheese	G_Collinsella_RNT	Simple mode (NOME)	22	0.00858379	0.00780963	0.284153
semi-skimmed milk vs. any other	milk/eggs/cheese	G_Collinsella_RNT	Robust adjusted profile score (RAPS)	22	0.00145874	0.0033512	0.663352
semi-skimmed milk vs. any other	milk/eggs/cheese	G_Collinsella_RNT	Sign concordance test	22	0.0909091	NA	0.831812
semi-skimmed milk vs. any other	milk/eggs/cheese	G_Collinsella_RNT	Unweighted regression	22	0.00587114	0.442275	0.989409
semi-skimmed milk vs. any other	milk/eggs/cheese	G_Coprobacter_RNT	Maximum likelihood	15	-0.00346532	0.00347327	0.31842
semi-skimmed milk vs. any other	milk/eggs/cheese	G_Coprobacter_RNT	MR Egger	15	0.000650895	0.00800435	0.936428
semi-skimmed milk vs. any other	milk/eggs/cheese	G_Coprobacter_RNT	MR Egger (bootstrap)	15	-0.00818936	0.0115122	0.24
semi-skimmed milk vs. any other	milk/eggs/cheese	G_Coprobacter_RNT	Simple median	15	-0.00344307	0.00487006	0.479575
semi-skimmed milk vs. any other	milk/eggs/cheese	G_Coprobacter_RNT	Weighted median	15	-0.00328271	0.00454636	0.470262
semi-skimmed milk vs. any other	milk/eggs/cheese	G_Coprobacter_RNT	Penalised weighted median	15	-0.00328271	0.00462402	0.47775
semi-skimmed milk vs. any other	milk/eggs/cheese	G_Coprobacter_RNT	Inverse variance weighted	15	-0.00342764	0.00341941	0.316147
semi-skimmed milk vs. any other	milk/eggs/cheese	G_Coprobacter_RNT	IVW radial	15	-0.00342799	0.00282611	0.22514
semi-skimmed milk vs. any other	milk/eggs/cheese	G_Coprobacter_RNT	Inverse variance weighted (multiplicative random effects)	15	-0.00342764	0.00282628	0.225216
semi-skimmed milk vs. any other	milk/eggs/cheese	G_Coprobacter_RNT	Inverse variance weighted (fixed effects)	15	-0.00342764	0.00341941	0.316147
semi-skimmed milk vs. any other	milk/eggs/cheese	G_Coprobacter_RNT	Simple mode	15	-0.0055401	0.00816149	0.508325
semi-skimmed milk vs. any other	milk/eggs/cheese	G_Coprobacter_RNT	Weighted mode	15	-0.00455164	0.008332	0.593471
semi-skimmed milk vs. any other	milk/eggs/cheese	G_Coprobacter_RNT	Weighted mode (NOME)	15	-0.00483405	0.0087462	0.589183
semi-skimmed milk vs. any other	milk/eggs/cheese	G_Coprobacter_RNT	Simple mode (NOME)	15	-0.0055401	0.00904974	0.550231
semi-skimmed milk vs. any other	milk/eggs/cheese	G_Coprobacter_RNT	Robust adjusted profile score (RAPS)	15	-0.00346723	0.00372055	0.351382
semi-skimmed milk vs. any other	milk/eggs/cheese	G_Coprobacter_RNT	Sign concordance test	15	-0.333333	NA	0.301758
semi-skimmed milk vs. any other	milk/eggs/cheese	G_Coprobacter_RNT	Unweighted regression	15	-0.00243175	0.53637	0.996383
semi-skimmed milk vs. any other	milk/eggs/cheese	G_Coprococcus_RNT	Maximum likelihood	11	0.00100787	0.00484414	0.835183
semi-skimmed milk vs. any other	milk/eggs/cheese	G_Coprococcus_RNT	MR Egger	11	0.0078694	0.010884	0.488028
semi-skimmed milk vs. any other	milk/eggs/cheese	G_Coprococcus_RNT	MR Egger (bootstrap)	11	0.00743785	0.0144631	0.292
semi-skimmed milk vs. any other	milk/eggs/cheese	G_Coprococcus_RNT	Simple median	11	-0.00403491	0.00714616	0.572327
semi-skimmed milk vs. any other	milk/eggs/cheese	G_Coprococcus_RNT	Weighted median	11	0.00348839	0.00674357	0.604953
semi-skimmed milk vs. any other	milk/eggs/cheese	G_Coprococcus_RNT	Penalised weighted median	11	0.00348839	0.00680433	0.60818
semi-skimmed milk vs. any other	milk/eggs/cheese	G_Coprococcus_RNT	Inverse variance weighted	11	0.000957807	0.00520085	0.853885
semi-skimmed milk vs. any other	milk/eggs/cheese	G_Coprococcus_RNT	IVW radial	11	0.000957374	0.0052009	0.853952
semi-skimmed milk vs. any other	milk/eggs/cheese	G_Coprococcus_RNT	Inverse variance weighted (multiplicative random effects)	11	0.000957807	0.00520085	0.853885
semi-skimmed milk vs. any other	milk/eggs/cheese	G_Coprococcus_RNT	Inverse variance weighted (fixed effects)	11	0.000957807	0.00472396	0.839326
semi-skimmed milk vs. any other	milk/eggs/cheese	G_Coprococcus_RNT	Simple mode	11	-0.00457501	0.0113678	0.695817
semi-skimmed milk vs. any other	milk/eggs/cheese	G_Coprococcus_RNT	Weighted mode	11	0.0058697	0.0111145	0.60894
semi-skimmed milk vs. any other	milk/eggs/cheese	G_Coprococcus_RNT	Weighted mode (NOME)	11	0.00633391	0.0106282	0.564451
semi-skimmed milk vs. any other	milk/eggs/cheese	G_Coprococcus_RNT	Simple mode (NOME)	11	-0.00457501	0.0114818	0.698667
semi-skimmed milk vs. any other	milk/eggs/cheese	G_Coprococcus_RNT	Robust adjusted profile score (RAPS)	11	0.00101231	0.00556519	0.855661
semi-skimmed milk vs. any other	milk/eggs/cheese	G_Coprococcus_RNT	Sign concordance test	11	-0.0909091	NA	1
semi-skimmed milk vs. any other	milk/eggs/cheese	G_Coprococcus_RNT	Unweighted regression	11	0.00697218	0.744048	0.992523
semi-skimmed milk vs. any other	milk/eggs/cheese	G_Desulfovibrio_RNT	Maximum likelihood	22	-0.000415361	0.00105484	0.693752
semi-skimmed milk vs. any other	milk/eggs/cheese	G_Desulfovibrio_RNT	MR Egger	22	-0.000180963	0.0012866	0.889552
semi-skimmed milk vs. any other	milk/eggs/cheese	G_Desulfovibrio_RNT	MR Egger (bootstrap)	22	0.000442879	0.00321355	0.456
semi-skimmed milk vs. any other	milk/eggs/cheese	G_Desulfovibrio_RNT	Simple median	22	-0.000437803	0.00186007	0.813922
semi-skimmed milk vs. any other	milk/eggs/cheese	G_Desulfovibrio_RNT	Weighted median	22	-7.15505e-06	0.00150303	0.996202
semi-skimmed milk vs. any other	milk/eggs/cheese	G_Desulfovibrio_RNT	Penalised weighted median	22	-6.70999e-06	0.00148003	0.996383
semi-skimmed milk vs. any other	milk/eggs/cheese	G_Desulfovibrio_RNT	Inverse variance weighted	22	-0.000408876	0.00104047	0.694339
semi-skimmed milk vs. any other	milk/eggs/cheese	G_Desulfovibrio_RNT	IVW radial	22	-0.000409067	0.00103116	0.691585
semi-skimmed milk vs. any other	milk/eggs/cheese	G_Desulfovibrio_RNT	Inverse variance weighted (multiplicative random effects)	22	-0.000408876	0.00103094	0.691659
semi-skimmed milk vs. any other	milk/eggs/cheese	G_Desulfovibrio_RNT	Inverse variance weighted (fixed effects)	22	-0.000408876	0.00104047	0.694339
semi-skimmed milk vs. any other	milk/eggs/cheese	G_Desulfovibrio_RNT	Simple mode	22	-0.000664055	0.00291791	0.822174
semi-skimmed milk vs. any other	milk/eggs/cheese	G_Desulfovibrio_RNT	Weighted mode	22	-8.95318e-05	0.00134858	0.947696
semi-skimmed milk vs. any other	milk/eggs/cheese	G_Desulfovibrio_RNT	Weighted mode (NOME)	22	-8.95318e-05	0.00150666	0.953176
semi-skimmed milk vs. any other	milk/eggs/cheese	G_Desulfovibrio_RNT	Simple mode (NOME)	22	-0.000664055	0.00271638	0.809245
semi-skimmed milk vs. any other	milk/eggs/cheese	G_Desulfovibrio_RNT	Robust adjusted profile score (RAPS)	22	-0.000364188	0.00110716	0.742201
semi-skimmed milk vs. any other	milk/eggs/cheese	G_Desulfovibrio_RNT	Sign concordance test	22	-0.181818	NA	0.523467
semi-skimmed milk vs. any other	milk/eggs/cheese	G_Desulfovibrio_RNT	Unweighted regression	22	-0.000507866	0.107268	0.996222
semi-skimmed milk vs. any other	milk/eggs/cheese	G_Dialister_RNT	Maximum likelihood	19	-0.000419604	0.00247739	0.865503
semi-skimmed milk vs. any other	milk/eggs/cheese	G_Dialister_RNT	MR Egger	19	0.00181199	0.00461257	0.699321
semi-skimmed milk vs. any other	milk/eggs/cheese	G_Dialister_RNT	MR Egger (bootstrap)	19	-0.00587199	0.0100725	0.289
semi-skimmed milk vs. any other	milk/eggs/cheese	G_Dialister_RNT	Simple median	19	-0.00111964	0.00348355	0.747901
semi-skimmed milk vs. any other	milk/eggs/cheese	G_Dialister_RNT	Weighted median	19	-0.000685189	0.00351602	0.84549
semi-skimmed milk vs. any other	milk/eggs/cheese	G_Dialister_RNT	Penalised weighted median	19	-0.000685189	0.00327564	0.83431
semi-skimmed milk vs. any other	milk/eggs/cheese	G_Dialister_RNT	Inverse variance weighted	19	-0.000407362	0.00243244	0.867
semi-skimmed milk vs. any other	milk/eggs/cheese	G_Dialister_RNT	IVW radial	19	-0.000407391	0.00225644	0.856724
semi-skimmed milk vs. any other	milk/eggs/cheese	G_Dialister_RNT	Inverse variance weighted (multiplicative random effects)	19	-0.000407362	0.00225642	0.856733
semi-skimmed milk vs. any other	milk/eggs/cheese	G_Dialister_RNT	Inverse variance weighted (fixed effects)	19	-0.000407362	0.00243244	0.867
semi-skimmed milk vs. any other	milk/eggs/cheese	G_Dialister_RNT	Simple mode	19	-0.0024738	0.00593752	0.681869
semi-skimmed milk vs. any other	milk/eggs/cheese	G_Dialister_RNT	Weighted mode	19	-0.000794811	0.0053925	0.884461
semi-skimmed milk vs. any other	milk/eggs/cheese	G_Dialister_RNT	Weighted mode (NOME)	19	-0.000642176	0.00576326	0.912512
semi-skimmed milk vs. any other	milk/eggs/cheese	G_Dialister_RNT	Simple mode (NOME)	19	-0.0024738	0.00634226	0.701077
semi-skimmed milk vs. any other	milk/eggs/cheese	G_Dialister_RNT	Robust adjusted profile score (RAPS)	19	-0.000448799	0.00263457	0.864735
semi-skimmed milk vs. any other	milk/eggs/cheese	G_Dialister_RNT	Sign concordance test	19	-0.0526316	NA	1
semi-skimmed milk vs. any other	milk/eggs/cheese	G_Dialister_RNT	Unweighted regression	19	0.000228481	0.330595	0.999449
semi-skimmed milk vs. any other	milk/eggs/cheese	G_Dorea_RNT	Maximum likelihood	27	-0.000614747	0.00325241	0.850083
semi-skimmed milk vs. any other	milk/eggs/cheese	G_Dorea_RNT	MR Egger	27	-5.0561e-05	0.00653642	0.99389
semi-skimmed milk vs. any other	milk/eggs/cheese	G_Dorea_RNT	MR Egger (bootstrap)	27	-0.000605996	0.0101718	0.461
semi-skimmed milk vs. any other	milk/eggs/cheese	G_Dorea_RNT	Simple median	27	0.00202099	0.00446733	0.650986
semi-skimmed milk vs. any other	milk/eggs/cheese	G_Dorea_RNT	Weighted median	27	0.00210069	0.00425596	0.621598
semi-skimmed milk vs. any other	milk/eggs/cheese	G_Dorea_RNT	Penalised weighted median	27	0.00210069	0.00411491	0.609697
semi-skimmed milk vs. any other	milk/eggs/cheese	G_Dorea_RNT	Inverse variance weighted	27	-0.000598178	0.00320989	0.852166
semi-skimmed milk vs. any other	milk/eggs/cheese	G_Dorea_RNT	IVW radial	27	-0.000598178	0.00238461	0.801931
semi-skimmed milk vs. any other	milk/eggs/cheese	G_Dorea_RNT	Inverse variance weighted (multiplicative random effects)	27	-0.000598178	0.00238461	0.801931
semi-skimmed milk vs. any other	milk/eggs/cheese	G_Dorea_RNT	Inverse variance weighted (fixed effects)	27	-0.000598178	0.00320989	0.852166
semi-skimmed milk vs. any other	milk/eggs/cheese	G_Dorea_RNT	Simple mode	27	0.00258363	0.00903801	0.777249
semi-skimmed milk vs. any other	milk/eggs/cheese	G_Dorea_RNT	Weighted mode	27	0.00289444	0.00875276	0.743529
semi-skimmed milk vs. any other	milk/eggs/cheese	G_Dorea_RNT	Weighted mode (NOME)	27	0.00304985	0.00930804	0.745794
semi-skimmed milk vs. any other	milk/eggs/cheese	G_Dorea_RNT	Simple mode (NOME)	27	0.00258363	0.00918581	0.780735
semi-skimmed milk vs. any other	milk/eggs/cheese	G_Dorea_RNT	Robust adjusted profile score (RAPS)	27	-0.000333204	0.00349653	0.92408
semi-skimmed milk vs. any other	milk/eggs/cheese	G_Dorea_RNT	Sign concordance test	27	0.037037	NA	1
semi-skimmed milk vs. any other	milk/eggs/cheese	G_Dorea_RNT	Unweighted regression	27	-0.00070483	0.444288	0.998734
semi-skimmed milk vs. any other	milk/eggs/cheese	G_Eisenbergiella_RNT	Maximum likelihood	54	-0.000450172	0.000371504	0.225606
semi-skimmed milk vs. any other	milk/eggs/cheese	G_Eisenbergiella_RNT	MR Egger	54	-0.000527868	0.00050142	0.297324
semi-skimmed milk vs. any other	milk/eggs/cheese	G_Eisenbergiella_RNT	MR Egger (bootstrap)	54	0.000242676	0.000788308	0.388
semi-skimmed milk vs. any other	milk/eggs/cheese	G_Eisenbergiella_RNT	Simple median	54	-0.000346286	0.000639908	0.588404
semi-skimmed milk vs. any other	milk/eggs/cheese	G_Eisenbergiella_RNT	Weighted median	54	-4.36219e-05	0.000607397	0.942747
semi-skimmed milk vs. any other	milk/eggs/cheese	G_Eisenbergiella_RNT	Penalised weighted median	54	-4.22753e-05	0.00057623	0.941515
semi-skimmed milk vs. any other	milk/eggs/cheese	G_Eisenbergiella_RNT	Inverse variance weighted	54	-0.00044328	0.000365498	0.225202
semi-skimmed milk vs. any other	milk/eggs/cheese	G_Eisenbergiella_RNT	IVW radial	54	-0.00044355	0.000355368	0.211979
semi-skimmed milk vs. any other	milk/eggs/cheese	G_Eisenbergiella_RNT	Inverse variance weighted (multiplicative random effects)	54	-0.00044328	0.000355097	0.211908
semi-skimmed milk vs. any other	milk/eggs/cheese	G_Eisenbergiella_RNT	Inverse variance weighted (fixed effects)	54	-0.00044328	0.000365498	0.225202
semi-skimmed milk vs. any other	milk/eggs/cheese	G_Eisenbergiella_RNT	Simple mode	54	-0.000392296	0.00104718	0.709437
semi-skimmed milk vs. any other	milk/eggs/cheese	G_Eisenbergiella_RNT	Weighted mode	54	-0.00012339	0.000561169	0.826809
semi-skimmed milk vs. any other	milk/eggs/cheese	G_Eisenbergiella_RNT	Weighted mode (NOME)	54	-0.00012339	0.000573637	0.830514
semi-skimmed milk vs. any other	milk/eggs/cheese	G_Eisenbergiella_RNT	Simple mode (NOME)	54	-0.000392296	0.00109713	0.722087
semi-skimmed milk vs. any other	milk/eggs/cheese	G_Eisenbergiella_RNT	Robust adjusted profile score (RAPS)	54	-0.000375281	0.000387753	0.333126
semi-skimmed milk vs. any other	milk/eggs/cheese	G_Eisenbergiella_RNT	Sign concordance test	54	-0.0740741	NA	0.683489
semi-skimmed milk vs. any other	milk/eggs/cheese	G_Eisenbergiella_RNT	Unweighted regression	54	-0.000535431	0.0353141	0.987903
semi-skimmed milk vs. any other	milk/eggs/cheese	G_Escherichia_Shigella_RNT	Maximum likelihood	12	-0.00357906	0.00310121	0.248466
semi-skimmed milk vs. any other	milk/eggs/cheese	G_Escherichia_Shigella_RNT	MR Egger	12	-0.00848999	0.00581823	0.175195
semi-skimmed milk vs. any other	milk/eggs/cheese	G_Escherichia_Shigella_RNT	MR Egger (bootstrap)	12	0.00367347	0.0112226	0.393
semi-skimmed milk vs. any other	milk/eggs/cheese	G_Escherichia_Shigella_RNT	Simple median	12	-0.000275835	0.00427372	0.948539
semi-skimmed milk vs. any other	milk/eggs/cheese	G_Escherichia_Shigella_RNT	Weighted median	12	-0.00151263	0.00432723	0.726669
semi-skimmed milk vs. any other	milk/eggs/cheese	G_Escherichia_Shigella_RNT	Penalised weighted median	12	-0.00121567	0.00416869	0.770578
semi-skimmed milk vs. any other	milk/eggs/cheese	G_Escherichia_Shigella_RNT	Inverse variance weighted	12	-0.00342987	0.00331511	0.300847
semi-skimmed milk vs. any other	milk/eggs/cheese	G_Escherichia_Shigella_RNT	IVW radial	12	-0.00341737	0.00331813	0.303053
semi-skimmed milk vs. any other	milk/eggs/cheese	G_Escherichia_Shigella_RNT	Inverse variance weighted (multiplicative random effects)	12	-0.00342987	0.00331511	0.300847
semi-skimmed milk vs. any other	milk/eggs/cheese	G_Escherichia_Shigella_RNT	Inverse variance weighted (fixed effects)	12	-0.00342987	0.00304499	0.259997
semi-skimmed milk vs. any other	milk/eggs/cheese	G_Escherichia_Shigella_RNT	Simple mode	12	0.00050494	0.00686581	0.942693
semi-skimmed milk vs. any other	milk/eggs/cheese	G_Escherichia_Shigella_RNT	Weighted mode	12	-0.00145141	0.00574308	0.805143
semi-skimmed milk vs. any other	milk/eggs/cheese	G_Escherichia_Shigella_RNT	Weighted mode (NOME)	12	-0.00194049	0.0058434	0.746068
semi-skimmed milk vs. any other	milk/eggs/cheese	G_Escherichia_Shigella_RNT	Simple mode (NOME)	12	0.00050494	0.00688105	0.94282
semi-skimmed milk vs. any other	milk/eggs/cheese	G_Escherichia_Shigella_RNT	Robust adjusted profile score (RAPS)	12	-0.00303971	0.00333484	0.362031
semi-skimmed milk vs. any other	milk/eggs/cheese	G_Escherichia_Shigella_RNT	Sign concordance test	12	0	NA	1
semi-skimmed milk vs. any other	milk/eggs/cheese	G_Escherichia_Shigella_RNT	Unweighted regression	12	-0.00323493	0.40425	0.993615
semi-skimmed milk vs. any other	milk/eggs/cheese	G_Faecalibacterium_RNT	Maximum likelihood	14	-0.00395083	0.00426846	0.35466
semi-skimmed milk vs. any other	milk/eggs/cheese	G_Faecalibacterium_RNT	MR Egger	14	0.00410626	0.00890305	0.652889
semi-skimmed milk vs. any other	milk/eggs/cheese	G_Faecalibacterium_RNT	MR Egger (bootstrap)	14	-0.0188197	0.0136629	0.079
semi-skimmed milk vs. any other	milk/eggs/cheese	G_Faecalibacterium_RNT	Simple median	14	-0.00674377	0.00537666	0.209745
semi-skimmed milk vs. any other	milk/eggs/cheese	G_Faecalibacterium_RNT	Weighted median	14	-0.00672447	0.00571724	0.239525
semi-skimmed milk vs. any other	milk/eggs/cheese	G_Faecalibacterium_RNT	Penalised weighted median	14	-0.00672447	0.00572713	0.240338
semi-skimmed milk vs. any other	milk/eggs/cheese	G_Faecalibacterium_RNT	Inverse variance weighted	14	-0.00379677	0.00419449	0.365371
semi-skimmed milk vs. any other	milk/eggs/cheese	G_Faecalibacterium_RNT	IVW radial	14	-0.00379665	0.00356792	0.28728
semi-skimmed milk vs. any other	milk/eggs/cheese	G_Faecalibacterium_RNT	Inverse variance weighted (multiplicative random effects)	14	-0.00379677	0.00356766	0.28723
semi-skimmed milk vs. any other	milk/eggs/cheese	G_Faecalibacterium_RNT	Inverse variance weighted (fixed effects)	14	-0.00379677	0.00419449	0.365371
semi-skimmed milk vs. any other	milk/eggs/cheese	G_Faecalibacterium_RNT	Simple mode	14	-0.00783342	0.00953096	0.425956
semi-skimmed milk vs. any other	milk/eggs/cheese	G_Faecalibacterium_RNT	Weighted mode	14	-0.00816324	0.00921751	0.391908
semi-skimmed milk vs. any other	milk/eggs/cheese	G_Faecalibacterium_RNT	Weighted mode (NOME)	14	-0.00816324	0.00925396	0.393723
semi-skimmed milk vs. any other	milk/eggs/cheese	G_Faecalibacterium_RNT	Simple mode (NOME)	14	-0.00783342	0.00992583	0.444154
semi-skimmed milk vs. any other	milk/eggs/cheese	G_Faecalibacterium_RNT	Robust adjusted profile score (RAPS)	14	-0.00450355	0.00456301	0.323657
semi-skimmed milk vs. any other	milk/eggs/cheese	G_Faecalibacterium_RNT	Sign concordance test	14	-0.428571	NA	0.179565
semi-skimmed milk vs. any other	milk/eggs/cheese	G_Faecalibacterium_RNT	Unweighted regression	14	-0.00306887	0.598992	0.995912
semi-skimmed milk vs. any other	milk/eggs/cheese	G_Faecalitalea_RNT	Maximum likelihood	44	-0.000486526	0.000452508	0.282296
semi-skimmed milk vs. any other	milk/eggs/cheese	G_Faecalitalea_RNT	MR Egger	44	-0.000318092	0.000546841	0.563884
semi-skimmed milk vs. any other	milk/eggs/cheese	G_Faecalitalea_RNT	MR Egger (bootstrap)	44	0.000306191	0.0012157	0.393
semi-skimmed milk vs. any other	milk/eggs/cheese	G_Faecalitalea_RNT	Simple median	44	-0.000815391	0.00080895	0.313473
semi-skimmed milk vs. any other	milk/eggs/cheese	G_Faecalitalea_RNT	Weighted median	44	0.000495157	0.000642537	0.440927
semi-skimmed milk vs. any other	milk/eggs/cheese	G_Faecalitalea_RNT	Penalised weighted median	44	0.000495876	0.000641566	0.439572
semi-skimmed milk vs. any other	milk/eggs/cheese	G_Faecalitalea_RNT	Inverse variance weighted	44	-0.000478287	0.000446608	0.2842
semi-skimmed milk vs. any other	milk/eggs/cheese	G_Faecalitalea_RNT	IVW radial	44	-0.000478935	0.000405431	0.237484
semi-skimmed milk vs. any other	milk/eggs/cheese	G_Faecalitalea_RNT	Inverse variance weighted (multiplicative random effects)	44	-0.000478287	0.000405192	0.237843
semi-skimmed milk vs. any other	milk/eggs/cheese	G_Faecalitalea_RNT	Inverse variance weighted (fixed effects)	44	-0.000478287	0.000446608	0.2842
semi-skimmed milk vs. any other	milk/eggs/cheese	G_Faecalitalea_RNT	Simple mode	44	-7.87923e-05	0.00107889	0.94212
semi-skimmed milk vs. any other	milk/eggs/cheese	G_Faecalitalea_RNT	Weighted mode	44	0.00037789	0.000604261	0.53503
semi-skimmed milk vs. any other	milk/eggs/cheese	G_Faecalitalea_RNT	Weighted mode (NOME)	44	0.00037789	0.000615451	0.542447
semi-skimmed milk vs. any other	milk/eggs/cheese	G_Faecalitalea_RNT	Simple mode (NOME)	44	-7.87923e-05	0.00110401	0.943435
semi-skimmed milk vs. any other	milk/eggs/cheese	G_Faecalitalea_RNT	Robust adjusted profile score (RAPS)	44	-0.000472339	0.000474271	0.319285
semi-skimmed milk vs. any other	milk/eggs/cheese	G_Faecalitalea_RNT	Sign concordance test	44	-0.181818	NA	0.291215
semi-skimmed milk vs. any other	milk/eggs/cheese	G_Faecalitalea_RNT	Unweighted regression	44	-0.000368956	0.0409361	0.992809
semi-skimmed milk vs. any other	milk/eggs/cheese	G_Fusicatenibacter_RNT	Maximum likelihood	8	-0.00438309	0.00551548	0.426795
semi-skimmed milk vs. any other	milk/eggs/cheese	G_Fusicatenibacter_RNT	MR Egger	8	0.0228764	0.0164097	0.212734
semi-skimmed milk vs. any other	milk/eggs/cheese	G_Fusicatenibacter_RNT	MR Egger (bootstrap)	8	-0.047186	0.0239663	0.02
semi-skimmed milk vs. any other	milk/eggs/cheese	G_Fusicatenibacter_RNT	Simple median	8	-0.000121036	0.00702334	0.98625
semi-skimmed milk vs. any other	milk/eggs/cheese	G_Fusicatenibacter_RNT	Weighted median	8	0.00327348	0.00743139	0.659579
semi-skimmed milk vs. any other	milk/eggs/cheese	G_Fusicatenibacter_RNT	Penalised weighted median	8	0.00488616	0.00717785	0.496044
semi-skimmed milk vs. any other	milk/eggs/cheese	G_Fusicatenibacter_RNT	Inverse variance weighted	8	-0.00410682	0.00713956	0.565143
semi-skimmed milk vs. any other	milk/eggs/cheese	G_Fusicatenibacter_RNT	IVW radial	8	-0.0041104	0.0071404	0.564849
semi-skimmed milk vs. any other	milk/eggs/cheese	G_Fusicatenibacter_RNT	Inverse variance weighted (multiplicative random effects)	8	-0.00410682	0.00713956	0.565143
semi-skimmed milk vs. any other	milk/eggs/cheese	G_Fusicatenibacter_RNT	Inverse variance weighted (fixed effects)	8	-0.00410682	0.00532999	0.440996
semi-skimmed milk vs. any other	milk/eggs/cheese	G_Fusicatenibacter_RNT	Simple mode	8	0.00532669	0.01004	0.61214
semi-skimmed milk vs. any other	milk/eggs/cheese	G_Fusicatenibacter_RNT	Weighted mode	8	0.00576458	0.009511	0.563581
semi-skimmed milk vs. any other	milk/eggs/cheese	G_Fusicatenibacter_RNT	Weighted mode (NOME)	8	0.00598353	0.00916663	0.534759
semi-skimmed milk vs. any other	milk/eggs/cheese	G_Fusicatenibacter_RNT	Simple mode (NOME)	8	0.00532669	0.00960156	0.596322
semi-skimmed milk vs. any other	milk/eggs/cheese	G_Fusicatenibacter_RNT	Robust adjusted profile score (RAPS)	8	-0.000678965	0.00573352	0.905735
semi-skimmed milk vs. any other	milk/eggs/cheese	G_Fusicatenibacter_RNT	Sign concordance test	8	0	NA	1
semi-skimmed milk vs. any other	milk/eggs/cheese	G_Fusicatenibacter_RNT	Unweighted regression	8	0.00127833	0.952689	0.998929
semi-skimmed milk vs. any other	milk/eggs/cheese	G_Gemmiger_RNT	Maximum likelihood	14	-0.00279142	0.0041946	0.505745
semi-skimmed milk vs. any other	milk/eggs/cheese	G_Gemmiger_RNT	MR Egger	14	0.00409506	0.009002	0.657298
semi-skimmed milk vs. any other	milk/eggs/cheese	G_Gemmiger_RNT	MR Egger (bootstrap)	14	-0.0133292	0.0132385	0.145
semi-skimmed milk vs. any other	milk/eggs/cheese	G_Gemmiger_RNT	Simple median	14	-0.000833909	0.00556099	0.880799
semi-skimmed milk vs. any other	milk/eggs/cheese	G_Gemmiger_RNT	Weighted median	14	-0.000819732	0.00569045	0.885458
semi-skimmed milk vs. any other	milk/eggs/cheese	G_Gemmiger_RNT	Penalised weighted median	14	-0.000819732	0.00569111	0.885471
semi-skimmed milk vs. any other	milk/eggs/cheese	G_Gemmiger_RNT	Inverse variance weighted	14	-0.0026768	0.00412181	0.516065
semi-skimmed milk vs. any other	milk/eggs/cheese	G_Gemmiger_RNT	IVW radial	14	-0.00267634	0.00394691	0.497718
semi-skimmed milk vs. any other	milk/eggs/cheese	G_Gemmiger_RNT	Inverse variance weighted (multiplicative random effects)	14	-0.0026768	0.0039467	0.497621
semi-skimmed milk vs. any other	milk/eggs/cheese	G_Gemmiger_RNT	Inverse variance weighted (fixed effects)	14	-0.0026768	0.00412181	0.516065
semi-skimmed milk vs. any other	milk/eggs/cheese	G_Gemmiger_RNT	Simple mode	14	-0.00153289	0.0106386	0.887641
semi-skimmed milk vs. any other	milk/eggs/cheese	G_Gemmiger_RNT	Weighted mode	14	-0.000928749	0.00849614	0.914623
semi-skimmed milk vs. any other	milk/eggs/cheese	G_Gemmiger_RNT	Weighted mode (NOME)	14	-0.00113013	0.00938787	0.906021
semi-skimmed milk vs. any other	milk/eggs/cheese	G_Gemmiger_RNT	Simple mode (NOME)	14	-0.00153289	0.0102013	0.882862
semi-skimmed milk vs. any other	milk/eggs/cheese	G_Gemmiger_RNT	Robust adjusted profile score (RAPS)	14	-0.00278085	0.00445412	0.532409
semi-skimmed milk vs. any other	milk/eggs/cheese	G_Gemmiger_RNT	Sign concordance test	14	-0.142857	NA	0.790527
semi-skimmed milk vs. any other	milk/eggs/cheese	G_Gemmiger_RNT	Unweighted regression	14	-0.00227972	0.668041	0.997277
semi-skimmed milk vs. any other	milk/eggs/cheese	G_Hespellia_RNT	Maximum likelihood	15	-0.00198368	0.00386031	0.607346
semi-skimmed milk vs. any other	milk/eggs/cheese	G_Hespellia_RNT	MR Egger	15	0.0142898	0.00829429	0.108602
semi-skimmed milk vs. any other	milk/eggs/cheese	G_Hespellia_RNT	MR Egger (bootstrap)	15	-0.0107803	0.0107364	0.174
semi-skimmed milk vs. any other	milk/eggs/cheese	G_Hespellia_RNT	Simple median	15	-0.00320245	0.00544205	0.556221
semi-skimmed milk vs. any other	milk/eggs/cheese	G_Hespellia_RNT	Weighted median	15	-0.00182834	0.00530162	0.730196
semi-skimmed milk vs. any other	milk/eggs/cheese	G_Hespellia_RNT	Penalised weighted median	15	-0.00249914	0.00527397	0.635597
semi-skimmed milk vs. any other	milk/eggs/cheese	G_Hespellia_RNT	Inverse variance weighted	15	-0.00191286	0.00399231	0.631842
semi-skimmed milk vs. any other	milk/eggs/cheese	G_Hespellia_RNT	IVW radial	15	-0.00191426	0.00399208	0.631572
semi-skimmed milk vs. any other	milk/eggs/cheese	G_Hespellia_RNT	Inverse variance weighted (multiplicative random effects)	15	-0.00191286	0.00399231	0.631842
semi-skimmed milk vs. any other	milk/eggs/cheese	G_Hespellia_RNT	Inverse variance weighted (fixed effects)	15	-0.00191286	0.00373728	0.608768
semi-skimmed milk vs. any other	milk/eggs/cheese	G_Hespellia_RNT	Simple mode	15	-0.00259979	0.00896557	0.776086
semi-skimmed milk vs. any other	milk/eggs/cheese	G_Hespellia_RNT	Weighted mode	15	-0.00153103	0.0091974	0.870173
semi-skimmed milk vs. any other	milk/eggs/cheese	G_Hespellia_RNT	Weighted mode (NOME)	15	-0.00170916	0.00949261	0.859692
semi-skimmed milk vs. any other	milk/eggs/cheese	G_Hespellia_RNT	Simple mode (NOME)	15	-0.00259979	0.00955258	0.789475
semi-skimmed milk vs. any other	milk/eggs/cheese	G_Hespellia_RNT	Robust adjusted profile score (RAPS)	15	-0.0021197	0.00453428	0.640155
semi-skimmed milk vs. any other	milk/eggs/cheese	G_Hespellia_RNT	Sign concordance test	15	-0.333333	NA	0.301758
semi-skimmed milk vs. any other	milk/eggs/cheese	G_Hespellia_RNT	Unweighted regression	15	0.00582454	0.541072	0.991411
semi-skimmed milk vs. any other	milk/eggs/cheese	G_Holdemanella_RNT	Maximum likelihood	19	-0.000658513	0.00190759	0.729939
semi-skimmed milk vs. any other	milk/eggs/cheese	G_Holdemanella_RNT	MR Egger	19	-0.00911518	0.00305685	0.0083716
semi-skimmed milk vs. any other	milk/eggs/cheese	G_Holdemanella_RNT	MR Egger (bootstrap)	19	0.0166442	0.00779076	0.013
semi-skimmed milk vs. any other	milk/eggs/cheese	G_Holdemanella_RNT	Simple median	19	-0.000414354	0.00290666	0.886643
semi-skimmed milk vs. any other	milk/eggs/cheese	G_Holdemanella_RNT	Weighted median	19	-0.00251312	0.00269741	0.351501
semi-skimmed milk vs. any other	milk/eggs/cheese	G_Holdemanella_RNT	Penalised weighted median	19	-0.00297644	0.00271503	0.272955
semi-skimmed milk vs. any other	milk/eggs/cheese	G_Holdemanella_RNT	Inverse variance weighted	19	-0.000627171	0.00250055	0.801958
semi-skimmed milk vs. any other	milk/eggs/cheese	G_Holdemanella_RNT	IVW radial	19	-0.000626271	0.00250077	0.802254
semi-skimmed milk vs. any other	milk/eggs/cheese	G_Holdemanella_RNT	Inverse variance weighted (multiplicative random effects)	19	-0.000627171	0.00250055	0.801958
semi-skimmed milk vs. any other	milk/eggs/cheese	G_Holdemanella_RNT	Inverse variance weighted (fixed effects)	19	-0.000627171	0.00185341	0.735072
semi-skimmed milk vs. any other	milk/eggs/cheese	G_Holdemanella_RNT	Simple mode	19	-0.00124729	0.0043421	0.777198
semi-skimmed milk vs. any other	milk/eggs/cheese	G_Holdemanella_RNT	Weighted mode	19	-0.00324712	0.00318334	0.321226
semi-skimmed milk vs. any other	milk/eggs/cheese	G_Holdemanella_RNT	Weighted mode (NOME)	19	-0.00341377	0.0029022	0.254809
semi-skimmed milk vs. any other	milk/eggs/cheese	G_Holdemanella_RNT	Simple mode (NOME)	19	-0.00124729	0.00416244	0.767874
semi-skimmed milk vs. any other	milk/eggs/cheese	G_Holdemanella_RNT	Robust adjusted profile score (RAPS)	19	-0.00165866	0.00204302	0.416868
semi-skimmed milk vs. any other	milk/eggs/cheese	G_Holdemanella_RNT	Sign concordance test	19	-0.0526316	NA	1
semi-skimmed milk vs. any other	milk/eggs/cheese	G_Holdemanella_RNT	Unweighted regression	19	-0.00487271	0.226169	0.982811
semi-skimmed milk vs. any other	milk/eggs/cheese	G_Intestinibacter_RNT	Maximum likelihood	16	-0.000694228	0.00332735	0.834727
semi-skimmed milk vs. any other	milk/eggs/cheese	G_Intestinibacter_RNT	MR Egger	16	-0.00366818	0.00798813	0.653137
semi-skimmed milk vs. any other	milk/eggs/cheese	G_Intestinibacter_RNT	MR Egger (bootstrap)	16	-0.000378459	0.0114665	0.493
semi-skimmed milk vs. any other	milk/eggs/cheese	G_Intestinibacter_RNT	Simple median	16	0.00156213	0.00470161	0.739697
semi-skimmed milk vs. any other	milk/eggs/cheese	G_Intestinibacter_RNT	Weighted median	16	0.00155122	0.00487648	0.750407
semi-skimmed milk vs. any other	milk/eggs/cheese	G_Intestinibacter_RNT	Penalised weighted median	16	0.00155539	0.00481214	0.746527
semi-skimmed milk vs. any other	milk/eggs/cheese	G_Intestinibacter_RNT	Inverse variance weighted	16	-0.000641151	0.00443747	0.885117
semi-skimmed milk vs. any other	milk/eggs/cheese	G_Intestinibacter_RNT	IVW radial	16	-0.000641078	0.0044375	0.885131
semi-skimmed milk vs. any other	milk/eggs/cheese	G_Intestinibacter_RNT	Inverse variance weighted (multiplicative random effects)	16	-0.000641151	0.00443747	0.885117
semi-skimmed milk vs. any other	milk/eggs/cheese	G_Intestinibacter_RNT	Inverse variance weighted (fixed effects)	16	-0.000641151	0.00319006	0.840711
semi-skimmed milk vs. any other	milk/eggs/cheese	G_Intestinibacter_RNT	Simple mode	16	0.00141922	0.00870892	0.872724
semi-skimmed milk vs. any other	milk/eggs/cheese	G_Intestinibacter_RNT	Weighted mode	16	-0.000392124	0.00802323	0.961665
semi-skimmed milk vs. any other	milk/eggs/cheese	G_Intestinibacter_RNT	Weighted mode (NOME)	16	-0.000650887	0.00795914	0.935904
semi-skimmed milk vs. any other	milk/eggs/cheese	G_Intestinibacter_RNT	Simple mode (NOME)	16	0.00141922	0.00828984	0.866355
semi-skimmed milk vs. any other	milk/eggs/cheese	G_Intestinibacter_RNT	Robust adjusted profile score (RAPS)	16	-0.00233542	0.00447855	0.602042
semi-skimmed milk vs. any other	milk/eggs/cheese	G_Intestinibacter_RNT	Sign concordance test	16	0.125	NA	0.803619
semi-skimmed milk vs. any other	milk/eggs/cheese	G_Intestinibacter_RNT	Unweighted regression	16	-0.00487288	0.412732	0.99058
semi-skimmed milk vs. any other	milk/eggs/cheese	G_Lactobacillus_RNT	Maximum likelihood	26	-0.000165887	0.00174608	0.92431
semi-skimmed milk vs. any other	milk/eggs/cheese	G_Lactobacillus_RNT	MR Egger	26	-0.000409892	0.00291134	0.88921
semi-skimmed milk vs. any other	milk/eggs/cheese	G_Lactobacillus_RNT	MR Egger (bootstrap)	26	0.00189345	0.00568842	0.38
semi-skimmed milk vs. any other	milk/eggs/cheese	G_Lactobacillus_RNT	Simple median	26	-0.000668018	0.0023876	0.779641
semi-skimmed milk vs. any other	milk/eggs/cheese	G_Lactobacillus_RNT	Weighted median	26	0.000305814	0.00247331	0.901596
semi-skimmed milk vs. any other	milk/eggs/cheese	G_Lactobacillus_RNT	Penalised weighted median	26	0.000136255	0.00228673	0.952486
semi-skimmed milk vs. any other	milk/eggs/cheese	G_Lactobacillus_RNT	Inverse variance weighted	26	-0.000156544	0.00180666	0.930951
semi-skimmed milk vs. any other	milk/eggs/cheese	G_Lactobacillus_RNT	IVW radial	26	-0.000156555	0.00180667	0.930946
semi-skimmed milk vs. any other	milk/eggs/cheese	G_Lactobacillus_RNT	Inverse variance weighted (multiplicative random effects)	26	-0.000156544	0.00180666	0.930951
semi-skimmed milk vs. any other	milk/eggs/cheese	G_Lactobacillus_RNT	Inverse variance weighted (fixed effects)	26	-0.000156544	0.00169929	0.9266
semi-skimmed milk vs. any other	milk/eggs/cheese	G_Lactobacillus_RNT	Simple mode	26	3.17622e-05	0.00466785	0.994625
semi-skimmed milk vs. any other	milk/eggs/cheese	G_Lactobacillus_RNT	Weighted mode	26	0.00262055	0.00442502	0.559027
semi-skimmed milk vs. any other	milk/eggs/cheese	G_Lactobacillus_RNT	Weighted mode (NOME)	26	0.0029082	0.00468545	0.540424
semi-skimmed milk vs. any other	milk/eggs/cheese	G_Lactobacillus_RNT	Simple mode (NOME)	26	3.17622e-05	0.00465502	0.99461
semi-skimmed milk vs. any other	milk/eggs/cheese	G_Lactobacillus_RNT	Robust adjusted profile score (RAPS)	26	-0.000641626	0.0026884	0.811366
semi-skimmed milk vs. any other	milk/eggs/cheese	G_Lactobacillus_RNT	Sign concordance test	26	0	NA	1
semi-skimmed milk vs. any other	milk/eggs/cheese	G_Lactobacillus_RNT	Unweighted regression	26	-0.000201023	0.187257	0.999143
semi-skimmed milk vs. any other	milk/eggs/cheese	G_Lactococcus_RNT	Maximum likelihood	55	-0.000213296	0.000499492	0.669361
semi-skimmed milk vs. any other	milk/eggs/cheese	G_Lactococcus_RNT	MR Egger	55	-0.000203912	0.000732657	0.781851
semi-skimmed milk vs. any other	milk/eggs/cheese	G_Lactococcus_RNT	MR Egger (bootstrap)	55	-0.000586665	0.00208119	0.398
semi-skimmed milk vs. any other	milk/eggs/cheese	G_Lactococcus_RNT	Simple median	55	0.000130241	0.000776897	0.866865
semi-skimmed milk vs. any other	milk/eggs/cheese	G_Lactococcus_RNT	Weighted median	55	-0.000157368	0.000729177	0.829131
semi-skimmed milk vs. any other	milk/eggs/cheese	G_Lactococcus_RNT	Penalised weighted median	55	-0.000520226	0.000714991	0.466859
semi-skimmed milk vs. any other	milk/eggs/cheese	G_Lactococcus_RNT	Inverse variance weighted	55	-0.00020903	0.000501505	0.676821
semi-skimmed milk vs. any other	milk/eggs/cheese	G_Lactococcus_RNT	IVW radial	55	-0.000209005	0.000501516	0.676864
semi-skimmed milk vs. any other	milk/eggs/cheese	G_Lactococcus_RNT	Inverse variance weighted (multiplicative random effects)	55	-0.00020903	0.000501505	0.676821
semi-skimmed milk vs. any other	milk/eggs/cheese	G_Lactococcus_RNT	Inverse variance weighted (fixed effects)	55	-0.00020903	0.000487943	0.668367
semi-skimmed milk vs. any other	milk/eggs/cheese	G_Lactococcus_RNT	Simple mode	55	0.000648316	0.00140591	0.646553
semi-skimmed milk vs. any other	milk/eggs/cheese	G_Lactococcus_RNT	Weighted mode	55	0.000648316	0.00114038	0.572047
semi-skimmed milk vs. any other	milk/eggs/cheese	G_Lactococcus_RNT	Weighted mode (NOME)	55	0.000648316	0.0011023	0.558885
semi-skimmed milk vs. any other	milk/eggs/cheese	G_Lactococcus_RNT	Simple mode (NOME)	55	0.000648316	0.00137162	0.638357
semi-skimmed milk vs. any other	milk/eggs/cheese	G_Lactococcus_RNT	Robust adjusted profile score (RAPS)	55	-0.000416378	0.000541049	0.441552
semi-skimmed milk vs. any other	milk/eggs/cheese	G_Lactococcus_RNT	Sign concordance test	55	0.0545455	NA	0.787706
semi-skimmed milk vs. any other	milk/eggs/cheese	G_Lactococcus_RNT	Unweighted regression	55	-0.000469056	0.0446781	0.991624
semi-skimmed milk vs. any other	milk/eggs/cheese	G_Methanobrevibacter_RNT	Maximum likelihood	20	-0.000987054	0.00213158	0.64332
semi-skimmed milk vs. any other	milk/eggs/cheese	G_Methanobrevibacter_RNT	MR Egger	20	0.00181411	0.00332778	0.592346
semi-skimmed milk vs. any other	milk/eggs/cheese	G_Methanobrevibacter_RNT	MR Egger (bootstrap)	20	-0.00269358	0.00736981	0.357
semi-skimmed milk vs. any other	milk/eggs/cheese	G_Methanobrevibacter_RNT	Simple median	20	-0.00020273	0.00291564	0.944566
semi-skimmed milk vs. any other	milk/eggs/cheese	G_Methanobrevibacter_RNT	Weighted median	20	0.00169615	0.00288625	0.556756
semi-skimmed milk vs. any other	milk/eggs/cheese	G_Methanobrevibacter_RNT	Penalised weighted median	20	0.00169845	0.00293444	0.562724
semi-skimmed milk vs. any other	milk/eggs/cheese	G_Methanobrevibacter_RNT	Inverse variance weighted	20	-0.000952873	0.00209151	0.648685
semi-skimmed milk vs. any other	milk/eggs/cheese	G_Methanobrevibacter_RNT	IVW radial	20	-0.000953566	0.0020826	0.647043
semi-skimmed milk vs. any other	milk/eggs/cheese	G_Methanobrevibacter_RNT	Inverse variance weighted (multiplicative random effects)	20	-0.000952873	0.00208232	0.647239
semi-skimmed milk vs. any other	milk/eggs/cheese	G_Methanobrevibacter_RNT	Inverse variance weighted (fixed effects)	20	-0.000952873	0.00209151	0.648685
semi-skimmed milk vs. any other	milk/eggs/cheese	G_Methanobrevibacter_RNT	Simple mode	20	0.00280121	0.00453968	0.544526
semi-skimmed milk vs. any other	milk/eggs/cheese	G_Methanobrevibacter_RNT	Weighted mode	20	0.00214366	0.00359504	0.558025
semi-skimmed milk vs. any other	milk/eggs/cheese	G_Methanobrevibacter_RNT	Weighted mode (NOME)	20	0.00214366	0.0037625	0.575528
semi-skimmed milk vs. any other	milk/eggs/cheese	G_Methanobrevibacter_RNT	Simple mode (NOME)	20	0.00280121	0.00455719	0.546058
semi-skimmed milk vs. any other	milk/eggs/cheese	G_Methanobrevibacter_RNT	Robust adjusted profile score (RAPS)	20	-0.000764233	0.00226892	0.736247
semi-skimmed milk vs. any other	milk/eggs/cheese	G_Methanobrevibacter_RNT	Sign concordance test	20	0	NA	1
semi-skimmed milk vs. any other	milk/eggs/cheese	G_Methanobrevibacter_RNT	Unweighted regression	20	0.00123435	0.26757	0.996319
semi-skimmed milk vs. any other	milk/eggs/cheese	G_Odoribacter_RNT	Maximum likelihood	6	-0.000498814	0.00653182	0.939127
semi-skimmed milk vs. any other	milk/eggs/cheese	G_Odoribacter_RNT	MR Egger	6	-0.00522839	0.0114555	0.671779
semi-skimmed milk vs. any other	milk/eggs/cheese	G_Odoribacter_RNT	MR Egger (bootstrap)	6	0.0059648	0.0170928	0.371
semi-skimmed milk vs. any other	milk/eggs/cheese	G_Odoribacter_RNT	Simple median	6	-0.00334025	0.00759844	0.66023
semi-skimmed milk vs. any other	milk/eggs/cheese	G_Odoribacter_RNT	Weighted median	6	-0.00456485	0.00815571	0.575676
semi-skimmed milk vs. any other	milk/eggs/cheese	G_Odoribacter_RNT	Penalised weighted median	6	-0.00456485	0.00790039	0.563399
semi-skimmed milk vs. any other	milk/eggs/cheese	G_Odoribacter_RNT	Inverse variance weighted	6	-0.000494286	0.00649205	0.93931
semi-skimmed milk vs. any other	milk/eggs/cheese	G_Odoribacter_RNT	IVW radial	6	-0.000494241	0.0038398	0.897583
semi-skimmed milk vs. any other	milk/eggs/cheese	G_Odoribacter_RNT	Inverse variance weighted (multiplicative random effects)	6	-0.000494286	0.00383979	0.897573
semi-skimmed milk vs. any other	milk/eggs/cheese	G_Odoribacter_RNT	Inverse variance weighted (fixed effects)	6	-0.000494286	0.00649205	0.93931
semi-skimmed milk vs. any other	milk/eggs/cheese	G_Odoribacter_RNT	Simple mode	6	-0.0054619	0.0106036	0.628438
semi-skimmed milk vs. any other	milk/eggs/cheese	G_Odoribacter_RNT	Weighted mode	6	-0.0053694	0.0099557	0.6128
semi-skimmed milk vs. any other	milk/eggs/cheese	G_Odoribacter_RNT	Weighted mode (NOME)	6	-0.0053694	0.0106592	0.635852
semi-skimmed milk vs. any other	milk/eggs/cheese	G_Odoribacter_RNT	Simple mode (NOME)	6	-0.0054619	0.0111808	0.645861
semi-skimmed milk vs. any other	milk/eggs/cheese	G_Odoribacter_RNT	Robust adjusted profile score (RAPS)	6	-0.000500396	0.00711202	0.943908
semi-skimmed milk vs. any other	milk/eggs/cheese	G_Odoribacter_RNT	Sign concordance test	6	-0.333333	NA	0.6875
semi-skimmed milk vs. any other	milk/eggs/cheese	G_Odoribacter_RNT	Unweighted regression	6	-0.00272844	0.893707	0.997564
semi-skimmed milk vs. any other	milk/eggs/cheese	G_Oscillibacter_RNT	Maximum likelihood	14	0.00474984	0.00462022	0.303925
semi-skimmed milk vs. any other	milk/eggs/cheese	G_Oscillibacter_RNT	MR Egger	14	-0.00644853	0.0140594	0.654672
semi-skimmed milk vs. any other	milk/eggs/cheese	G_Oscillibacter_RNT	MR Egger (bootstrap)	14	0.00496239	0.0172568	0.382
semi-skimmed milk vs. any other	milk/eggs/cheese	G_Oscillibacter_RNT	Simple median	14	0.004008	0.00616164	0.515385
semi-skimmed milk vs. any other	milk/eggs/cheese	G_Oscillibacter_RNT	Weighted median	14	0.00348423	0.00626898	0.578356
semi-skimmed milk vs. any other	milk/eggs/cheese	G_Oscillibacter_RNT	Penalised weighted median	14	0.00333234	0.00628001	0.595678
semi-skimmed milk vs. any other	milk/eggs/cheese	G_Oscillibacter_RNT	Inverse variance weighted	14	0.00451975	0.00493852	0.360085
semi-skimmed milk vs. any other	milk/eggs/cheese	G_Oscillibacter_RNT	IVW radial	14	0.00452188	0.00493912	0.359917
semi-skimmed milk vs. any other	milk/eggs/cheese	G_Oscillibacter_RNT	Inverse variance weighted (multiplicative random effects)	14	0.00451975	0.00493852	0.360085
semi-skimmed milk vs. any other	milk/eggs/cheese	G_Oscillibacter_RNT	Inverse variance weighted (fixed effects)	14	0.00451975	0.00448885	0.313992
semi-skimmed milk vs. any other	milk/eggs/cheese	G_Oscillibacter_RNT	Simple mode	14	0.00460311	0.0105297	0.669174
semi-skimmed milk vs. any other	milk/eggs/cheese	G_Oscillibacter_RNT	Weighted mode	14	0.00364782	0.0104713	0.733145
semi-skimmed milk vs. any other	milk/eggs/cheese	G_Oscillibacter_RNT	Weighted mode (NOME)	14	0.00388664	0.0112192	0.734565
semi-skimmed milk vs. any other	milk/eggs/cheese	G_Oscillibacter_RNT	Simple mode (NOME)	14	0.00460311	0.0112295	0.688546
semi-skimmed milk vs. any other	milk/eggs/cheese	G_Oscillibacter_RNT	Robust adjusted profile score (RAPS)	14	0.00355151	0.00511331	0.48733
semi-skimmed milk vs. any other	milk/eggs/cheese	G_Oscillibacter_RNT	Sign concordance test	14	0.428571	NA	0.179565
semi-skimmed milk vs. any other	milk/eggs/cheese	G_Oscillibacter_RNT	Unweighted regression	14	0.00276481	0.988143	0.997768
semi-skimmed milk vs. any other	milk/eggs/cheese	G_Parabacteroides_RNT	Maximum likelihood	16	0.0014465	0.00395996	0.714902
semi-skimmed milk vs. any other	milk/eggs/cheese	G_Parabacteroides_RNT	MR Egger	16	0.00102524	0.00921959	0.913034
semi-skimmed milk vs. any other	milk/eggs/cheese	G_Parabacteroides_RNT	MR Egger (bootstrap)	16	-0.00096352	0.00942692	0.465
semi-skimmed milk vs. any other	milk/eggs/cheese	G_Parabacteroides_RNT	Simple median	16	0.00386437	0.00555682	0.486787
semi-skimmed milk vs. any other	milk/eggs/cheese	G_Parabacteroides_RNT	Weighted median	16	0.00390921	0.00548848	0.476305
semi-skimmed milk vs. any other	milk/eggs/cheese	G_Parabacteroides_RNT	Penalised weighted median	16	0.0062624	0.00552787	0.257265
semi-skimmed milk vs. any other	milk/eggs/cheese	G_Parabacteroides_RNT	Inverse variance weighted	16	0.00137082	0.00421964	0.745283
semi-skimmed milk vs. any other	milk/eggs/cheese	G_Parabacteroides_RNT	IVW radial	16	0.00137106	0.00421958	0.745236
semi-skimmed milk vs. any other	milk/eggs/cheese	G_Parabacteroides_RNT	Inverse variance weighted (multiplicative random effects)	16	0.00137082	0.00421964	0.745283
semi-skimmed milk vs. any other	milk/eggs/cheese	G_Parabacteroides_RNT	Inverse variance weighted (fixed effects)	16	0.00137082	0.00385122	0.721884
semi-skimmed milk vs. any other	milk/eggs/cheese	G_Parabacteroides_RNT	Simple mode	16	0.0115066	0.00987837	0.262281
semi-skimmed milk vs. any other	milk/eggs/cheese	G_Parabacteroides_RNT	Weighted mode	16	0.00949791	0.00891702	0.303657
semi-skimmed milk vs. any other	milk/eggs/cheese	G_Parabacteroides_RNT	Weighted mode (NOME)	16	0.0101675	0.00938342	0.295672
semi-skimmed milk vs. any other	milk/eggs/cheese	G_Parabacteroides_RNT	Simple mode (NOME)	16	0.0115066	0.00936345	0.238047
semi-skimmed milk vs. any other	milk/eggs/cheese	G_Parabacteroides_RNT	Robust adjusted profile score (RAPS)	16	0.00244923	0.00765569	0.749027
semi-skimmed milk vs. any other	milk/eggs/cheese	G_Parabacteroides_RNT	Sign concordance test	16	0.125	NA	0.803619
semi-skimmed milk vs. any other	milk/eggs/cheese	G_Parabacteroides_RNT	Unweighted regression	16	-0.00114684	0.633223	0.998555
semi-skimmed milk vs. any other	milk/eggs/cheese	G_Paraprevotella_RNT	Maximum likelihood	19	-0.00347327	0.00217207	0.109808
semi-skimmed milk vs. any other	milk/eggs/cheese	G_Paraprevotella_RNT	MR Egger	19	-0.0061906	0.00470529	0.205754
semi-skimmed milk vs. any other	milk/eggs/cheese	G_Paraprevotella_RNT	MR Egger (bootstrap)	19	0.00767311	0.0083767	0.172
semi-skimmed milk vs. any other	milk/eggs/cheese	G_Paraprevotella_RNT	Simple median	19	-0.00407049	0.00352092	0.247645
semi-skimmed milk vs. any other	milk/eggs/cheese	G_Paraprevotella_RNT	Weighted median	19	-0.000889121	0.00333141	0.789553
semi-skimmed milk vs. any other	milk/eggs/cheese	G_Paraprevotella_RNT	Penalised weighted median	19	-0.000291564	0.00342809	0.932221
semi-skimmed milk vs. any other	milk/eggs/cheese	G_Paraprevotella_RNT	Inverse variance weighted	19	-0.00338912	0.00270406	0.21008
semi-skimmed milk vs. any other	milk/eggs/cheese	G_Paraprevotella_RNT	IVW radial	19	-0.00339335	0.00270619	0.209871
semi-skimmed milk vs. any other	milk/eggs/cheese	G_Paraprevotella_RNT	Inverse variance weighted (multiplicative random effects)	19	-0.00338912	0.00270406	0.21008
semi-skimmed milk vs. any other	milk/eggs/cheese	G_Paraprevotella_RNT	Inverse variance weighted (fixed effects)	19	-0.00338912	0.00205527	0.0991498
semi-skimmed milk vs. any other	milk/eggs/cheese	G_Paraprevotella_RNT	Simple mode	19	0.00481733	0.00654004	0.470864
semi-skimmed milk vs. any other	milk/eggs/cheese	G_Paraprevotella_RNT	Weighted mode	19	0.00403068	0.00572697	0.490558
semi-skimmed milk vs. any other	milk/eggs/cheese	G_Paraprevotella_RNT	Weighted mode (NOME)	19	0.00418801	0.00656993	0.531856
semi-skimmed milk vs. any other	milk/eggs/cheese	G_Paraprevotella_RNT	Simple mode (NOME)	19	0.00481733	0.00670787	0.481877
semi-skimmed milk vs. any other	milk/eggs/cheese	G_Paraprevotella_RNT	Robust adjusted profile score (RAPS)	19	-0.00458789	0.00392475	0.242418
semi-skimmed milk vs. any other	milk/eggs/cheese	G_Paraprevotella_RNT	Sign concordance test	19	-0.157895	NA	0.647606
semi-skimmed milk vs. any other	milk/eggs/cheese	G_Paraprevotella_RNT	Unweighted regression	19	-0.00578621	0.255164	0.981908
semi-skimmed milk vs. any other	milk/eggs/cheese	G_Parasutterella_RNT	Maximum likelihood	13	-0.00632132	0.00396005	0.110428
semi-skimmed milk vs. any other	milk/eggs/cheese	G_Parasutterella_RNT	MR Egger	13	-0.00589296	0.00799604	0.476557
semi-skimmed milk vs. any other	milk/eggs/cheese	G_Parasutterella_RNT	MR Egger (bootstrap)	13	-0.00607946	0.00991083	0.259
semi-skimmed milk vs. any other	milk/eggs/cheese	G_Parasutterella_RNT	Simple median	13	-0.00513025	0.00525193	0.328652
semi-skimmed milk vs. any other	milk/eggs/cheese	G_Parasutterella_RNT	Weighted median	13	-0.00561056	0.00519864	0.280483
semi-skimmed milk vs. any other	milk/eggs/cheese	G_Parasutterella_RNT	Penalised weighted median	13	-0.00561056	0.00525872	0.286015
semi-skimmed milk vs. any other	milk/eggs/cheese	G_Parasutterella_RNT	Inverse variance weighted	13	-0.00618343	0.00390128	0.112972
semi-skimmed milk vs. any other	milk/eggs/cheese	G_Parasutterella_RNT	IVW radial	13	-0.00617356	0.00313793	0.0491374
semi-skimmed milk vs. any other	milk/eggs/cheese	G_Parasutterella_RNT	Inverse variance weighted (multiplicative random effects)	13	-0.00618343	0.00313638	0.048665
semi-skimmed milk vs. any other	milk/eggs/cheese	G_Parasutterella_RNT	Inverse variance weighted (fixed effects)	13	-0.00618343	0.00390128	0.112972
semi-skimmed milk vs. any other	milk/eggs/cheese	G_Parasutterella_RNT	Simple mode	13	-0.00684658	0.00895367	0.459244
semi-skimmed milk vs. any other	milk/eggs/cheese	G_Parasutterella_RNT	Weighted mode	13	-0.00771765	0.00855975	0.384998
semi-skimmed milk vs. any other	milk/eggs/cheese	G_Parasutterella_RNT	Weighted mode (NOME)	13	-0.00844355	0.00869701	0.350782
semi-skimmed milk vs. any other	milk/eggs/cheese	G_Parasutterella_RNT	Simple mode (NOME)	13	-0.00684658	0.0086237	0.442656
semi-skimmed milk vs. any other	milk/eggs/cheese	G_Parasutterella_RNT	Robust adjusted profile score (RAPS)	13	-0.00632091	0.00426509	0.138337
semi-skimmed milk vs. any other	milk/eggs/cheese	G_Parasutterella_RNT	Sign concordance test	13	-0.230769	NA	0.581055
semi-skimmed milk vs. any other	milk/eggs/cheese	G_Parasutterella_RNT	Unweighted regression	13	-0.000966512	0.532874	0.998553
semi-skimmed milk vs. any other	milk/eggs/cheese	G_Phascolarctobacterium_RNT	Maximum likelihood	18	-0.00587112	0.00301171	0.0512444
semi-skimmed milk vs. any other	milk/eggs/cheese	G_Phascolarctobacterium_RNT	MR Egger	18	-0.00526051	0.00754921	0.49591
semi-skimmed milk vs. any other	milk/eggs/cheese	G_Phascolarctobacterium_RNT	MR Egger (bootstrap)	18	-0.00560117	0.0101484	0.289
semi-skimmed milk vs. any other	milk/eggs/cheese	G_Phascolarctobacterium_RNT	Simple median	18	-0.00553965	0.0043928	0.207282
semi-skimmed milk vs. any other	milk/eggs/cheese	G_Phascolarctobacterium_RNT	Weighted median	18	-0.00471863	0.00448048	0.292271
semi-skimmed milk vs. any other	milk/eggs/cheese	G_Phascolarctobacterium_RNT	Penalised weighted median	18	-0.00556388	0.00439688	0.205722
semi-skimmed milk vs. any other	milk/eggs/cheese	G_Phascolarctobacterium_RNT	Inverse variance weighted	18	-0.00564317	0.0040813	0.16676
semi-skimmed milk vs. any other	milk/eggs/cheese	G_Phascolarctobacterium_RNT	IVW radial	18	-0.00563633	0.00408344	0.167497
semi-skimmed milk vs. any other	milk/eggs/cheese	G_Phascolarctobacterium_RNT	Inverse variance weighted (multiplicative random effects)	18	-0.00564317	0.0040813	0.16676
semi-skimmed milk vs. any other	milk/eggs/cheese	G_Phascolarctobacterium_RNT	Inverse variance weighted (fixed effects)	18	-0.00564317	0.0028684	0.0491422
semi-skimmed milk vs. any other	milk/eggs/cheese	G_Phascolarctobacterium_RNT	Simple mode	18	-0.0168557	0.00935727	0.0894112
semi-skimmed milk vs. any other	milk/eggs/cheese	G_Phascolarctobacterium_RNT	Weighted mode	18	-0.0146889	0.00890017	0.117212
semi-skimmed milk vs. any other	milk/eggs/cheese	G_Phascolarctobacterium_RNT	Weighted mode (NOME)	18	-0.0158927	0.00906381	0.0975399
semi-skimmed milk vs. any other	milk/eggs/cheese	G_Phascolarctobacterium_RNT	Simple mode (NOME)	18	-0.0168557	0.0101066	0.11367
semi-skimmed milk vs. any other	milk/eggs/cheese	G_Phascolarctobacterium_RNT	Robust adjusted profile score (RAPS)	18	-0.00715031	0.00416173	0.0857764
semi-skimmed milk vs. any other	milk/eggs/cheese	G_Phascolarctobacterium_RNT	Sign concordance test	18	-0.111111	NA	0.814529
semi-skimmed milk vs. any other	milk/eggs/cheese	G_Phascolarctobacterium_RNT	Unweighted regression	18	-0.00629299	0.363393	0.986183
semi-skimmed milk vs. any other	milk/eggs/cheese	G_Prevotella_RNT	Maximum likelihood	24	-0.000868557	0.00242197	0.719883
semi-skimmed milk vs. any other	milk/eggs/cheese	G_Prevotella_RNT	MR Egger	24	-0.00185025	0.00418232	0.66252
semi-skimmed milk vs. any other	milk/eggs/cheese	G_Prevotella_RNT	MR Egger (bootstrap)	24	0.00401808	0.00854531	0.304
semi-skimmed milk vs. any other	milk/eggs/cheese	G_Prevotella_RNT	Simple median	24	-0.00126974	0.00331988	0.702116
semi-skimmed milk vs. any other	milk/eggs/cheese	G_Prevotella_RNT	Weighted median	24	-0.000988867	0.00332868	0.76641
semi-skimmed milk vs. any other	milk/eggs/cheese	G_Prevotella_RNT	Penalised weighted median	24	-0.000988867	0.00339963	0.771147
semi-skimmed milk vs. any other	milk/eggs/cheese	G_Prevotella_RNT	Inverse variance weighted	24	-0.000874714	0.00237259	0.71237
semi-skimmed milk vs. any other	milk/eggs/cheese	G_Prevotella_RNT	IVW radial	24	-0.000874847	0.00218629	0.689045
semi-skimmed milk vs. any other	milk/eggs/cheese	G_Prevotella_RNT	Inverse variance weighted (multiplicative random effects)	24	-0.000874714	0.00218627	0.689087
semi-skimmed milk vs. any other	milk/eggs/cheese	G_Prevotella_RNT	Inverse variance weighted (fixed effects)	24	-0.000874714	0.00237259	0.71237
semi-skimmed milk vs. any other	milk/eggs/cheese	G_Prevotella_RNT	Simple mode	24	-0.00319067	0.00680957	0.643797
semi-skimmed milk vs. any other	milk/eggs/cheese	G_Prevotella_RNT	Weighted mode	24	-0.00291906	0.00650639	0.657886
semi-skimmed milk vs. any other	milk/eggs/cheese	G_Prevotella_RNT	Weighted mode (NOME)	24	-0.00305487	0.00657435	0.646541
semi-skimmed milk vs. any other	milk/eggs/cheese	G_Prevotella_RNT	Simple mode (NOME)	24	-0.00319067	0.00678169	0.642441
semi-skimmed milk vs. any other	milk/eggs/cheese	G_Prevotella_RNT	Robust adjusted profile score (RAPS)	24	-0.000827185	0.00256286	0.746878
semi-skimmed milk vs. any other	milk/eggs/cheese	G_Prevotella_RNT	Sign concordance test	24	-0.166667	NA	0.541256
semi-skimmed milk vs. any other	milk/eggs/cheese	G_Prevotella_RNT	Unweighted regression	24	-0.000844794	0.302829	0.997774
semi-skimmed milk vs. any other	milk/eggs/cheese	G_Roseburia_RNT	Maximum likelihood	13	-0.00024386	0.00489392	0.960258
semi-skimmed milk vs. any other	milk/eggs/cheese	G_Roseburia_RNT	MR Egger	13	0.00980301	0.0120238	0.432199
semi-skimmed milk vs. any other	milk/eggs/cheese	G_Roseburia_RNT	MR Egger (bootstrap)	13	-0.0136137	0.0134214	0.161
semi-skimmed milk vs. any other	milk/eggs/cheese	G_Roseburia_RNT	Simple median	13	0.00606591	0.00657658	0.356346
semi-skimmed milk vs. any other	milk/eggs/cheese	G_Roseburia_RNT	Weighted median	13	0.00619353	0.00666287	0.352599
semi-skimmed milk vs. any other	milk/eggs/cheese	G_Roseburia_RNT	Penalised weighted median	13	0.00632902	0.00652282	0.331903
semi-skimmed milk vs. any other	milk/eggs/cheese	G_Roseburia_RNT	Inverse variance weighted	13	-0.000227495	0.00500086	0.963716
semi-skimmed milk vs. any other	milk/eggs/cheese	G_Roseburia_RNT	IVW radial	13	-0.000227497	0.00500086	0.963716
semi-skimmed milk vs. any other	milk/eggs/cheese	G_Roseburia_RNT	Inverse variance weighted (multiplicative random effects)	13	-0.000227495	0.00500086	0.963716
semi-skimmed milk vs. any other	milk/eggs/cheese	G_Roseburia_RNT	Inverse variance weighted (fixed effects)	13	-0.000227495	0.00478027	0.962043
semi-skimmed milk vs. any other	milk/eggs/cheese	G_Roseburia_RNT	Simple mode	13	0.00646125	0.0102634	0.540795
semi-skimmed milk vs. any other	milk/eggs/cheese	G_Roseburia_RNT	Weighted mode	13	0.00665641	0.00988592	0.513502
semi-skimmed milk vs. any other	milk/eggs/cheese	G_Roseburia_RNT	Weighted mode (NOME)	13	0.00685156	0.0103552	0.520696
semi-skimmed milk vs. any other	milk/eggs/cheese	G_Roseburia_RNT	Simple mode (NOME)	13	0.00646125	0.0108121	0.561217
semi-skimmed milk vs. any other	milk/eggs/cheese	G_Roseburia_RNT	Robust adjusted profile score (RAPS)	13	0.00179074	0.00513916	0.727503
semi-skimmed milk vs. any other	milk/eggs/cheese	G_Roseburia_RNT	Sign concordance test	13	0.230769	NA	0.581055
semi-skimmed milk vs. any other	milk/eggs/cheese	G_Roseburia_RNT	Unweighted regression	13	0.00375207	0.795832	0.996238
semi-skimmed milk vs. any other	milk/eggs/cheese	G_Ruminococcus_RNT	Maximum likelihood	20	-0.00535607	0.00356567	0.133066
semi-skimmed milk vs. any other	milk/eggs/cheese	G_Ruminococcus_RNT	MR Egger	20	-0.0161644	0.00722448	0.0381441
semi-skimmed milk vs. any other	milk/eggs/cheese	G_Ruminococcus_RNT	MR Egger (bootstrap)	20	0.0105494	0.0100477	0.141
semi-skimmed milk vs. any other	milk/eggs/cheese	G_Ruminococcus_RNT	Simple median	20	-0.00519623	0.00470361	0.269276
semi-skimmed milk vs. any other	milk/eggs/cheese	G_Ruminococcus_RNT	Weighted median	20	-0.00495636	0.00494444	0.316146
semi-skimmed milk vs. any other	milk/eggs/cheese	G_Ruminococcus_RNT	Penalised weighted median	20	-0.00488109	0.00482464	0.311681
semi-skimmed milk vs. any other	milk/eggs/cheese	G_Ruminococcus_RNT	Inverse variance weighted	20	-0.00520774	0.00348136	0.134682
semi-skimmed milk vs. any other	milk/eggs/cheese	G_Ruminococcus_RNT	IVW radial	20	-0.00520588	0.00348161	0.134849
semi-skimmed milk vs. any other	milk/eggs/cheese	G_Ruminococcus_RNT	Inverse variance weighted (multiplicative random effects)	20	-0.00520774	0.00348136	0.134682
semi-skimmed milk vs. any other	milk/eggs/cheese	G_Ruminococcus_RNT	Inverse variance weighted (fixed effects)	20	-0.00520774	0.00347747	0.134246
semi-skimmed milk vs. any other	milk/eggs/cheese	G_Ruminococcus_RNT	Simple mode	20	-0.00669078	0.00889263	0.461033
semi-skimmed milk vs. any other	milk/eggs/cheese	G_Ruminococcus_RNT	Weighted mode	20	-0.00600477	0.00886667	0.506423
semi-skimmed milk vs. any other	milk/eggs/cheese	G_Ruminococcus_RNT	Weighted mode (NOME)	20	-0.00646211	0.00953949	0.506314
semi-skimmed milk vs. any other	milk/eggs/cheese	G_Ruminococcus_RNT	Simple mode (NOME)	20	-0.00669078	0.00936854	0.483801
semi-skimmed milk vs. any other	milk/eggs/cheese	G_Ruminococcus_RNT	Robust adjusted profile score (RAPS)	20	-0.00431209	0.00374965	0.250145
semi-skimmed milk vs. any other	milk/eggs/cheese	G_Ruminococcus_RNT	Sign concordance test	20	-0.2	NA	0.503445
semi-skimmed milk vs. any other	milk/eggs/cheese	G_Ruminococcus_RNT	Unweighted regression	20	-0.00836297	0.515598	0.987059
semi-skimmed milk vs. any other	milk/eggs/cheese	G_Ruminococcus2_RNT	Maximum likelihood	15	0.00789666	0.00417871	0.0587932
semi-skimmed milk vs. any other	milk/eggs/cheese	G_Ruminococcus2_RNT	MR Egger	15	0.00893196	0.0104734	0.409197
semi-skimmed milk vs. any other	milk/eggs/cheese	G_Ruminococcus2_RNT	MR Egger (bootstrap)	15	0.00884267	0.0125833	0.242
semi-skimmed milk vs. any other	milk/eggs/cheese	G_Ruminococcus2_RNT	Simple median	15	0.00658582	0.00628579	0.294762
semi-skimmed milk vs. any other	milk/eggs/cheese	G_Ruminococcus2_RNT	Weighted median	15	0.00588306	0.00599315	0.326282
semi-skimmed milk vs. any other	milk/eggs/cheese	G_Ruminococcus2_RNT	Penalised weighted median	15	0.00573286	0.00581773	0.324422
semi-skimmed milk vs. any other	milk/eggs/cheese	G_Ruminococcus2_RNT	Inverse variance weighted	15	0.00767537	0.00496529	0.122152
semi-skimmed milk vs. any other	milk/eggs/cheese	G_Ruminococcus2_RNT	IVW radial	15	0.00766962	0.00496855	0.122677
semi-skimmed milk vs. any other	milk/eggs/cheese	G_Ruminococcus2_RNT	Inverse variance weighted (multiplicative random effects)	15	0.00767537	0.00496529	0.122152
semi-skimmed milk vs. any other	milk/eggs/cheese	G_Ruminococcus2_RNT	Inverse variance weighted (fixed effects)	15	0.00767537	0.0040251	0.0565364
semi-skimmed milk vs. any other	milk/eggs/cheese	G_Ruminococcus2_RNT	Simple mode	15	0.00365519	0.0112132	0.749267
semi-skimmed milk vs. any other	milk/eggs/cheese	G_Ruminococcus2_RNT	Weighted mode	15	0.00261237	0.0102138	0.80185
semi-skimmed milk vs. any other	milk/eggs/cheese	G_Ruminococcus2_RNT	Weighted mode (NOME)	15	0.00339448	0.0114854	0.771915
semi-skimmed milk vs. any other	milk/eggs/cheese	G_Ruminococcus2_RNT	Simple mode (NOME)	15	0.00365519	0.0111317	0.747501
semi-skimmed milk vs. any other	milk/eggs/cheese	G_Ruminococcus2_RNT	Robust adjusted profile score (RAPS)	15	0.00905356	0.00768071	0.238502
semi-skimmed milk vs. any other	milk/eggs/cheese	G_Ruminococcus2_RNT	Sign concordance test	15	0.2	NA	0.607239
semi-skimmed milk vs. any other	milk/eggs/cheese	G_Ruminococcus2_RNT	Unweighted regression	15	0.00965058	0.656513	0.988272
semi-skimmed milk vs. any other	milk/eggs/cheese	G_Senegalimassilia_RNT	Maximum likelihood	20	-0.000111829	0.00203637	0.956205
semi-skimmed milk vs. any other	milk/eggs/cheese	G_Senegalimassilia_RNT	MR Egger	20	0.00108843	0.00327209	0.743249
semi-skimmed milk vs. any other	milk/eggs/cheese	G_Senegalimassilia_RNT	MR Egger (bootstrap)	20	-0.00272045	0.0100385	0.389
semi-skimmed milk vs. any other	milk/eggs/cheese	G_Senegalimassilia_RNT	Simple median	20	-0.000954735	0.00276282	0.729669
semi-skimmed milk vs. any other	milk/eggs/cheese	G_Senegalimassilia_RNT	Weighted median	20	-5.54393e-05	0.002806	0.984237
semi-skimmed milk vs. any other	milk/eggs/cheese	G_Senegalimassilia_RNT	Penalised weighted median	20	-5.54393e-05	0.00291506	0.984827
semi-skimmed milk vs. any other	milk/eggs/cheese	G_Senegalimassilia_RNT	Inverse variance weighted	20	-0.000109932	0.00200282	0.956227
semi-skimmed milk vs. any other	milk/eggs/cheese	G_Senegalimassilia_RNT	IVW radial	20	-0.000109942	0.00186837	0.953077
semi-skimmed milk vs. any other	milk/eggs/cheese	G_Senegalimassilia_RNT	Inverse variance weighted (multiplicative random effects)	20	-0.000109932	0.00186837	0.953081
semi-skimmed milk vs. any other	milk/eggs/cheese	G_Senegalimassilia_RNT	Inverse variance weighted (fixed effects)	20	-0.000109932	0.00200282	0.956227
semi-skimmed milk vs. any other	milk/eggs/cheese	G_Senegalimassilia_RNT	Simple mode	20	0.000839207	0.00469394	0.859999
semi-skimmed milk vs. any other	milk/eggs/cheese	G_Senegalimassilia_RNT	Weighted mode	20	0.00158034	0.00408013	0.70282
semi-skimmed milk vs. any other	milk/eggs/cheese	G_Senegalimassilia_RNT	Weighted mode (NOME)	20	0.00170386	0.00421761	0.690733
semi-skimmed milk vs. any other	milk/eggs/cheese	G_Senegalimassilia_RNT	Simple mode (NOME)	20	0.000839207	0.00494836	0.867123
semi-skimmed milk vs. any other	milk/eggs/cheese	G_Senegalimassilia_RNT	Robust adjusted profile score (RAPS)	20	0.000135633	0.00216919	0.950143
semi-skimmed milk vs. any other	milk/eggs/cheese	G_Senegalimassilia_RNT	Sign concordance test	20	-0.1	NA	0.823803
semi-skimmed milk vs. any other	milk/eggs/cheese	G_Senegalimassilia_RNT	Unweighted regression	20	0.00021772	0.218043	0.999203
semi-skimmed milk vs. any other	milk/eggs/cheese	G_Sporobacter_RNT	Maximum likelihood	16	-0.000619514	0.00391221	0.874178
semi-skimmed milk vs. any other	milk/eggs/cheese	G_Sporobacter_RNT	MR Egger	16	-0.0114576	0.00835736	0.191965
semi-skimmed milk vs. any other	milk/eggs/cheese	G_Sporobacter_RNT	MR Egger (bootstrap)	16	0.0104906	0.0104815	0.154
semi-skimmed milk vs. any other	milk/eggs/cheese	G_Sporobacter_RNT	Simple median	16	-0.00332513	0.00531912	0.531887
semi-skimmed milk vs. any other	milk/eggs/cheese	G_Sporobacter_RNT	Weighted median	16	-0.00296174	0.00516589	0.566424
semi-skimmed milk vs. any other	milk/eggs/cheese	G_Sporobacter_RNT	Penalised weighted median	16	-0.00296174	0.00530208	0.576434
semi-skimmed milk vs. any other	milk/eggs/cheese	G_Sporobacter_RNT	Inverse variance weighted	16	-0.000623062	0.00384897	0.871402
semi-skimmed milk vs. any other	milk/eggs/cheese	G_Sporobacter_RNT	IVW radial	16	-0.000623042	0.00384898	0.871407
semi-skimmed milk vs. any other	milk/eggs/cheese	G_Sporobacter_RNT	Inverse variance weighted (multiplicative random effects)	16	-0.000623062	0.00384897	0.871402
semi-skimmed milk vs. any other	milk/eggs/cheese	G_Sporobacter_RNT	Inverse variance weighted (fixed effects)	16	-0.000623062	0.00382694	0.870668
semi-skimmed milk vs. any other	milk/eggs/cheese	G_Sporobacter_RNT	Simple mode	16	-0.0107973	0.00954791	0.275873
semi-skimmed milk vs. any other	milk/eggs/cheese	G_Sporobacter_RNT	Weighted mode	16	-0.0104094	0.0104073	0.333077
semi-skimmed milk vs. any other	milk/eggs/cheese	G_Sporobacter_RNT	Weighted mode (NOME)	16	-0.0107973	0.0103245	0.312214
semi-skimmed milk vs. any other	milk/eggs/cheese	G_Sporobacter_RNT	Simple mode (NOME)	16	-0.0107973	0.0104869	0.319515
semi-skimmed milk vs. any other	milk/eggs/cheese	G_Sporobacter_RNT	Robust adjusted profile score (RAPS)	16	-0.00124399	0.00417101	0.765515
semi-skimmed milk vs. any other	milk/eggs/cheese	G_Sporobacter_RNT	Sign concordance test	16	-0.125	NA	0.803619
semi-skimmed milk vs. any other	milk/eggs/cheese	G_Sporobacter_RNT	Unweighted regression	16	-0.00469244	0.635593	0.994109
semi-skimmed milk vs. any other	milk/eggs/cheese	G_Streptococcus_RNT	Maximum likelihood	12	-0.00556426	0.00448398	0.214635
semi-skimmed milk vs. any other	milk/eggs/cheese	G_Streptococcus_RNT	MR Egger	12	-0.00369442	0.00902925	0.691047
semi-skimmed milk vs. any other	milk/eggs/cheese	G_Streptococcus_RNT	MR Egger (bootstrap)	12	-0.00774149	0.0108849	0.235
semi-skimmed milk vs. any other	milk/eggs/cheese	G_Streptococcus_RNT	Simple median	12	-0.00921541	0.0058341	0.114204
semi-skimmed milk vs. any other	milk/eggs/cheese	G_Streptococcus_RNT	Weighted median	12	-0.00878286	0.00576946	0.127933
semi-skimmed milk vs. any other	milk/eggs/cheese	G_Streptococcus_RNT	Penalised weighted median	12	-0.00878286	0.00592426	0.138201
semi-skimmed milk vs. any other	milk/eggs/cheese	G_Streptococcus_RNT	Inverse variance weighted	12	-0.00545413	0.00441583	0.216781
semi-skimmed milk vs. any other	milk/eggs/cheese	G_Streptococcus_RNT	IVW radial	12	-0.00545525	0.00334904	0.103334
semi-skimmed milk vs. any other	milk/eggs/cheese	G_Streptococcus_RNT	Inverse variance weighted (multiplicative random effects)	12	-0.00545413	0.00334783	0.10328
semi-skimmed milk vs. any other	milk/eggs/cheese	G_Streptococcus_RNT	Inverse variance weighted (fixed effects)	12	-0.00545413	0.00441583	0.216781
semi-skimmed milk vs. any other	milk/eggs/cheese	G_Streptococcus_RNT	Simple mode	12	-0.0117168	0.00949358	0.242851
semi-skimmed milk vs. any other	milk/eggs/cheese	G_Streptococcus_RNT	Weighted mode	12	-0.0106206	0.00931534	0.278453
semi-skimmed milk vs. any other	milk/eggs/cheese	G_Streptococcus_RNT	Weighted mode (NOME)	12	-0.0110904	0.00938425	0.262199
semi-skimmed milk vs. any other	milk/eggs/cheese	G_Streptococcus_RNT	Simple mode (NOME)	12	-0.0117168	0.00898699	0.218941
semi-skimmed milk vs. any other	milk/eggs/cheese	G_Streptococcus_RNT	Robust adjusted profile score (RAPS)	12	-0.00558462	0.00483422	0.247998
semi-skimmed milk vs. any other	milk/eggs/cheese	G_Streptococcus_RNT	Sign concordance test	12	-0.333333	NA	0.387695
semi-skimmed milk vs. any other	milk/eggs/cheese	G_Streptococcus_RNT	Unweighted regression	12	-0.00217605	0.596518	0.997089
semi-skimmed milk vs. any other	milk/eggs/cheese	G_Subdoligranulum_RNT	Maximum likelihood	15	0.00369694	0.00242174	0.126869
semi-skimmed milk vs. any other	milk/eggs/cheese	G_Subdoligranulum_RNT	MR Egger	15	0.00558582	0.00436894	0.223417
semi-skimmed milk vs. any other	milk/eggs/cheese	G_Subdoligranulum_RNT	MR Egger (bootstrap)	15	0.00148893	0.00738924	0.408
semi-skimmed milk vs. any other	milk/eggs/cheese	G_Subdoligranulum_RNT	Simple median	15	0.00334076	0.00331233	0.313175
semi-skimmed milk vs. any other	milk/eggs/cheese	G_Subdoligranulum_RNT	Weighted median	15	0.0038239	0.00329655	0.246061
semi-skimmed milk vs. any other	milk/eggs/cheese	G_Subdoligranulum_RNT	Penalised weighted median	15	0.0038239	0.00315068	0.224872
semi-skimmed milk vs. any other	milk/eggs/cheese	G_Subdoligranulum_RNT	Inverse variance weighted	15	0.00369578	0.00241214	0.125484
semi-skimmed milk vs. any other	milk/eggs/cheese	G_Subdoligranulum_RNT	IVW radial	15	0.00368082	0.00172411	0.0327687
semi-skimmed milk vs. any other	milk/eggs/cheese	G_Subdoligranulum_RNT	Inverse variance weighted (multiplicative random effects)	15	0.00369578	0.00172114	0.0317707
semi-skimmed milk vs. any other	milk/eggs/cheese	G_Subdoligranulum_RNT	Inverse variance weighted (fixed effects)	15	0.00369578	0.00241214	0.125484
semi-skimmed milk vs. any other	milk/eggs/cheese	G_Subdoligranulum_RNT	Simple mode	15	0.00448351	0.00513681	0.397484
semi-skimmed milk vs. any other	milk/eggs/cheese	G_Subdoligranulum_RNT	Weighted mode	15	0.0057922	0.00469434	0.237565
semi-skimmed milk vs. any other	milk/eggs/cheese	G_Subdoligranulum_RNT	Weighted mode (NOME)	15	0.0057922	0.00430978	0.200335
semi-skimmed milk vs. any other	milk/eggs/cheese	G_Subdoligranulum_RNT	Simple mode (NOME)	15	0.00448351	0.00539751	0.420105
semi-skimmed milk vs. any other	milk/eggs/cheese	G_Subdoligranulum_RNT	Robust adjusted profile score (RAPS)	15	0.00360003	0.00262427	0.170119
semi-skimmed milk vs. any other	milk/eggs/cheese	G_Subdoligranulum_RNT	Sign concordance test	15	0.333333	NA	0.301758
semi-skimmed milk vs. any other	milk/eggs/cheese	G_Subdoligranulum_RNT	Unweighted regression	15	0.00470515	0.322375	0.988355
semi-skimmed milk vs. any other	milk/eggs/cheese	G_Sutterella_RNT	Maximum likelihood	22	0.000771409	0.00256053	0.763209
semi-skimmed milk vs. any other	milk/eggs/cheese	G_Sutterella_RNT	MR Egger	22	0.0033269	0.00491493	0.506227
semi-skimmed milk vs. any other	milk/eggs/cheese	G_Sutterella_RNT	MR Egger (bootstrap)	22	-0.00353185	0.00736086	0.323
semi-skimmed milk vs. any other	milk/eggs/cheese	G_Sutterella_RNT	Simple median	22	-0.000262981	0.00341521	0.938621
semi-skimmed milk vs. any other	milk/eggs/cheese	G_Sutterella_RNT	Weighted median	22	-0.000425837	0.00356691	0.90497
semi-skimmed milk vs. any other	milk/eggs/cheese	G_Sutterella_RNT	Penalised weighted median	22	-0.000425837	0.00343679	0.90139
semi-skimmed milk vs. any other	milk/eggs/cheese	G_Sutterella_RNT	Inverse variance weighted	22	0.000745443	0.0026622	0.77947
semi-skimmed milk vs. any other	milk/eggs/cheese	G_Sutterella_RNT	IVW radial	22	0.000745496	0.00266228	0.779461
semi-skimmed milk vs. any other	milk/eggs/cheese	G_Sutterella_RNT	Inverse variance weighted (multiplicative random effects)	22	0.000745443	0.0026622	0.77947
semi-skimmed milk vs. any other	milk/eggs/cheese	G_Sutterella_RNT	Inverse variance weighted (fixed effects)	22	0.000745443	0.00250607	0.766119
semi-skimmed milk vs. any other	milk/eggs/cheese	G_Sutterella_RNT	Simple mode	22	-0.00014781	0.00629264	0.981482
semi-skimmed milk vs. any other	milk/eggs/cheese	G_Sutterella_RNT	Weighted mode	22	-0.00046875	0.00553534	0.933315
semi-skimmed milk vs. any other	milk/eggs/cheese	G_Sutterella_RNT	Weighted mode (NOME)	22	-0.00046875	0.00518341	0.9288
semi-skimmed milk vs. any other	milk/eggs/cheese	G_Sutterella_RNT	Simple mode (NOME)	22	-0.00014781	0.00648617	0.982034
semi-skimmed milk vs. any other	milk/eggs/cheese	G_Sutterella_RNT	Robust adjusted profile score (RAPS)	22	0.00115417	0.00270035	0.669078
semi-skimmed milk vs. any other	milk/eggs/cheese	G_Sutterella_RNT	Sign concordance test	22	-0.0909091	NA	0.831812
semi-skimmed milk vs. any other	milk/eggs/cheese	G_Sutterella_RNT	Unweighted regression	22	0.00178663	0.32483	0.995612
semi-skimmed milk vs. any other	milk/eggs/cheese	G_unclassified_C_Clostridia_RNT	Maximum likelihood	12	-0.00170509	0.00392013	0.663593
semi-skimmed milk vs. any other	milk/eggs/cheese	G_unclassified_C_Clostridia_RNT	MR Egger	12	0.00688132	0.00797067	0.408185
semi-skimmed milk vs. any other	milk/eggs/cheese	G_unclassified_C_Clostridia_RNT	MR Egger (bootstrap)	12	-0.00570103	0.0142857	0.337
semi-skimmed milk vs. any other	milk/eggs/cheese	G_unclassified_C_Clostridia_RNT	Simple median	12	-0.00188282	0.00515145	0.714744
semi-skimmed milk vs. any other	milk/eggs/cheese	G_unclassified_C_Clostridia_RNT	Weighted median	12	-0.000205943	0.0051789	0.96828
semi-skimmed milk vs. any other	milk/eggs/cheese	G_unclassified_C_Clostridia_RNT	Penalised weighted median	12	-0.000205943	0.0050121	0.967225
semi-skimmed milk vs. any other	milk/eggs/cheese	G_unclassified_C_Clostridia_RNT	Inverse variance weighted	12	-0.00164229	0.00384022	0.668902
semi-skimmed milk vs. any other	milk/eggs/cheese	G_unclassified_C_Clostridia_RNT	IVW radial	12	-0.0016442	0.00327285	0.615403
semi-skimmed milk vs. any other	milk/eggs/cheese	G_unclassified_C_Clostridia_RNT	Inverse variance weighted (multiplicative random effects)	12	-0.00164229	0.00327274	0.615803
semi-skimmed milk vs. any other	milk/eggs/cheese	G_unclassified_C_Clostridia_RNT	Inverse variance weighted (fixed effects)	12	-0.00164229	0.00384022	0.668902
semi-skimmed milk vs. any other	milk/eggs/cheese	G_unclassified_C_Clostridia_RNT	Simple mode	12	0.00188254	0.00909204	0.839751
semi-skimmed milk vs. any other	milk/eggs/cheese	G_unclassified_C_Clostridia_RNT	Weighted mode	12	0.00496645	0.00702958	0.494566
semi-skimmed milk vs. any other	milk/eggs/cheese	G_unclassified_C_Clostridia_RNT	Weighted mode (NOME)	12	0.00496645	0.00777415	0.536001
semi-skimmed milk vs. any other	milk/eggs/cheese	G_unclassified_C_Clostridia_RNT	Simple mode (NOME)	12	0.00188254	0.00882678	0.835013
semi-skimmed milk vs. any other	milk/eggs/cheese	G_unclassified_C_Clostridia_RNT	Robust adjusted profile score (RAPS)	12	-0.00126443	0.00417593	0.76205
semi-skimmed milk vs. any other	milk/eggs/cheese	G_unclassified_C_Clostridia_RNT	Sign concordance test	12	-0.166667	NA	0.774414
semi-skimmed milk vs. any other	milk/eggs/cheese	G_unclassified_C_Clostridia_RNT	Unweighted regression	12	0.00165046	0.680693	0.998065
semi-skimmed milk vs. any other	milk/eggs/cheese	G_unclassified_F_Coriobacteriaceae_RNT	Maximum likelihood	15	-0.00136678	0.00365559	0.708487
semi-skimmed milk vs. any other	milk/eggs/cheese	G_unclassified_F_Coriobacteriaceae_RNT	MR Egger	15	0.0051893	0.00864546	0.558669
semi-skimmed milk vs. any other	milk/eggs/cheese	G_unclassified_F_Coriobacteriaceae_RNT	MR Egger (bootstrap)	15	-0.00604518	0.0116259	0.311
semi-skimmed milk vs. any other	milk/eggs/cheese	G_unclassified_F_Coriobacteriaceae_RNT	Simple median	15	-0.00963235	0.00560345	0.0856138
semi-skimmed milk vs. any other	milk/eggs/cheese	G_unclassified_F_Coriobacteriaceae_RNT	Weighted median	15	-0.00886954	0.00545627	0.104041
semi-skimmed milk vs. any other	milk/eggs/cheese	G_unclassified_F_Coriobacteriaceae_RNT	Penalised weighted median	15	-0.0100027	0.00576649	0.0828084
semi-skimmed milk vs. any other	milk/eggs/cheese	G_unclassified_F_Coriobacteriaceae_RNT	Inverse variance weighted	15	-0.00128847	0.00494486	0.794425
semi-skimmed milk vs. any other	milk/eggs/cheese	G_unclassified_F_Coriobacteriaceae_RNT	IVW radial	15	-0.00128979	0.00494481	0.794218
semi-skimmed milk vs. any other	milk/eggs/cheese	G_unclassified_F_Coriobacteriaceae_RNT	Inverse variance weighted (multiplicative random effects)	15	-0.00128847	0.00494486	0.794425
semi-skimmed milk vs. any other	milk/eggs/cheese	G_unclassified_F_Coriobacteriaceae_RNT	Inverse variance weighted (fixed effects)	15	-0.00128847	0.00345904	0.709525
semi-skimmed milk vs. any other	milk/eggs/cheese	G_unclassified_F_Coriobacteriaceae_RNT	Simple mode	15	-0.0139959	0.0118666	0.257881
semi-skimmed milk vs. any other	milk/eggs/cheese	G_unclassified_F_Coriobacteriaceae_RNT	Weighted mode	15	-0.0130481	0.0131855	0.339174
semi-skimmed milk vs. any other	milk/eggs/cheese	G_unclassified_F_Coriobacteriaceae_RNT	Weighted mode (NOME)	15	-0.013285	0.0138203	0.352725
semi-skimmed milk vs. any other	milk/eggs/cheese	G_unclassified_F_Coriobacteriaceae_RNT	Simple mode (NOME)	15	-0.0139959	0.011904	0.259311
semi-skimmed milk vs. any other	milk/eggs/cheese	G_unclassified_F_Coriobacteriaceae_RNT	Robust adjusted profile score (RAPS)	15	-0.00191598	0.00697473	0.783545
semi-skimmed milk vs. any other	milk/eggs/cheese	G_unclassified_F_Coriobacteriaceae_RNT	Sign concordance test	15	-0.2	NA	0.607239
semi-skimmed milk vs. any other	milk/eggs/cheese	G_unclassified_F_Coriobacteriaceae_RNT	Unweighted regression	15	-0.00134829	0.439094	0.99755
semi-skimmed milk vs. any other	milk/eggs/cheese	G_unclassified_F_Erysipelotrichaceae_RNT	Maximum likelihood	20	0.000124259	0.0023183	0.957255
semi-skimmed milk vs. any other	milk/eggs/cheese	G_unclassified_F_Erysipelotrichaceae_RNT	MR Egger	20	0.000763558	0.0039664	0.849501
semi-skimmed milk vs. any other	milk/eggs/cheese	G_unclassified_F_Erysipelotrichaceae_RNT	MR Egger (bootstrap)	20	-0.000321348	0.0092496	0.488
semi-skimmed milk vs. any other	milk/eggs/cheese	G_unclassified_F_Erysipelotrichaceae_RNT	Simple median	20	0.00077238	0.00323942	0.811546
semi-skimmed milk vs. any other	milk/eggs/cheese	G_unclassified_F_Erysipelotrichaceae_RNT	Weighted median	20	0.00129921	0.00315073	0.680083
semi-skimmed milk vs. any other	milk/eggs/cheese	G_unclassified_F_Erysipelotrichaceae_RNT	Penalised weighted median	20	0.00129921	0.00321799	0.68641
semi-skimmed milk vs. any other	milk/eggs/cheese	G_unclassified_F_Erysipelotrichaceae_RNT	Inverse variance weighted	20	0.000121872	0.0022995	0.957732
semi-skimmed milk vs. any other	milk/eggs/cheese	G_unclassified_F_Erysipelotrichaceae_RNT	IVW radial	20	0.000121868	0.0015794	0.938496
semi-skimmed milk vs. any other	milk/eggs/cheese	G_unclassified_F_Erysipelotrichaceae_RNT	Inverse variance weighted (multiplicative random effects)	20	0.000121872	0.00157939	0.938493
semi-skimmed milk vs. any other	milk/eggs/cheese	G_unclassified_F_Erysipelotrichaceae_RNT	Inverse variance weighted (fixed effects)	20	0.000121872	0.0022995	0.957732
semi-skimmed milk vs. any other	milk/eggs/cheese	G_unclassified_F_Erysipelotrichaceae_RNT	Simple mode	20	0.00190026	0.00490876	0.702972
semi-skimmed milk vs. any other	milk/eggs/cheese	G_unclassified_F_Erysipelotrichaceae_RNT	Weighted mode	20	0.00147176	0.00400787	0.717515
semi-skimmed milk vs. any other	milk/eggs/cheese	G_unclassified_F_Erysipelotrichaceae_RNT	Weighted mode (NOME)	20	0.00147176	0.00401612	0.718069
semi-skimmed milk vs. any other	milk/eggs/cheese	G_unclassified_F_Erysipelotrichaceae_RNT	Simple mode (NOME)	20	0.00190026	0.00503988	0.710319
semi-skimmed milk vs. any other	milk/eggs/cheese	G_unclassified_F_Erysipelotrichaceae_RNT	Robust adjusted profile score (RAPS)	20	0.000123982	0.00250672	0.960553
semi-skimmed milk vs. any other	milk/eggs/cheese	G_unclassified_F_Erysipelotrichaceae_RNT	Sign concordance test	20	0.1	NA	0.823803
semi-skimmed milk vs. any other	milk/eggs/cheese	G_unclassified_F_Erysipelotrichaceae_RNT	Unweighted regression	20	0.000521695	0.251807	0.998347
semi-skimmed milk vs. any other	milk/eggs/cheese	G_unclassified_F_Lachnospiraceae_RNT	Maximum likelihood	17	0.00731019	0.0038093	0.0549798
semi-skimmed milk vs. any other	milk/eggs/cheese	G_unclassified_F_Lachnospiraceae_RNT	MR Egger	17	0.0115515	0.00849071	0.193771
semi-skimmed milk vs. any other	milk/eggs/cheese	G_unclassified_F_Lachnospiraceae_RNT	MR Egger (bootstrap)	17	0.00414171	0.0124747	0.361
semi-skimmed milk vs. any other	milk/eggs/cheese	G_unclassified_F_Lachnospiraceae_RNT	Simple median	17	0.00371252	0.00552309	0.501468
semi-skimmed milk vs. any other	milk/eggs/cheese	G_unclassified_F_Lachnospiraceae_RNT	Weighted median	17	0.00535287	0.00536625	0.318518
semi-skimmed milk vs. any other	milk/eggs/cheese	G_unclassified_F_Lachnospiraceae_RNT	Penalised weighted median	17	0.00492613	0.00523786	0.346968
semi-skimmed milk vs. any other	milk/eggs/cheese	G_unclassified_F_Lachnospiraceae_RNT	Inverse variance weighted	17	0.0071283	0.0041798	0.0881169
semi-skimmed milk vs. any other	milk/eggs/cheese	G_unclassified_F_Lachnospiraceae_RNT	IVW radial	17	0.00711057	0.00418296	0.0891515
semi-skimmed milk vs. any other	milk/eggs/cheese	G_unclassified_F_Lachnospiraceae_RNT	Inverse variance weighted (multiplicative random effects)	17	0.0071283	0.0041798	0.0881169
semi-skimmed milk vs. any other	milk/eggs/cheese	G_unclassified_F_Lachnospiraceae_RNT	Inverse variance weighted (fixed effects)	17	0.0071283	0.00371192	0.0548098
semi-skimmed milk vs. any other	milk/eggs/cheese	G_unclassified_F_Lachnospiraceae_RNT	Simple mode	17	0.000777696	0.0105973	0.942408
semi-skimmed milk vs. any other	milk/eggs/cheese	G_unclassified_F_Lachnospiraceae_RNT	Weighted mode	17	0.00395921	0.00975014	0.690073
semi-skimmed milk vs. any other	milk/eggs/cheese	G_unclassified_F_Lachnospiraceae_RNT	Weighted mode (NOME)	17	0.00438341	0.00963224	0.655168
semi-skimmed milk vs. any other	milk/eggs/cheese	G_unclassified_F_Lachnospiraceae_RNT	Simple mode (NOME)	17	0.000777696	0.0106106	0.942481
semi-skimmed milk vs. any other	milk/eggs/cheese	G_unclassified_F_Lachnospiraceae_RNT	Robust adjusted profile score (RAPS)	17	0.00680861	0.00453409	0.133188
semi-skimmed milk vs. any other	milk/eggs/cheese	G_unclassified_F_Lachnospiraceae_RNT	Sign concordance test	17	0.176471	NA	0.629059
semi-skimmed milk vs. any other	milk/eggs/cheese	G_unclassified_F_Lachnospiraceae_RNT	Unweighted regression	17	0.00962078	0.627832	0.987774
semi-skimmed milk vs. any other	milk/eggs/cheese	G_unclassified_F_Porphyromonadaceae_RNT	Maximum likelihood	23	-0.00280454	0.00263552	0.287268
semi-skimmed milk vs. any other	milk/eggs/cheese	G_unclassified_F_Porphyromonadaceae_RNT	MR Egger	23	0.00101124	0.00457637	0.82725
semi-skimmed milk vs. any other	milk/eggs/cheese	G_unclassified_F_Porphyromonadaceae_RNT	MR Egger (bootstrap)	23	-0.00969524	0.00776942	0.114
semi-skimmed milk vs. any other	milk/eggs/cheese	G_unclassified_F_Porphyromonadaceae_RNT	Simple median	23	-0.00151801	0.00375685	0.686165
semi-skimmed milk vs. any other	milk/eggs/cheese	G_unclassified_F_Porphyromonadaceae_RNT	Weighted median	23	-0.0016136	0.00365703	0.659045
semi-skimmed milk vs. any other	milk/eggs/cheese	G_unclassified_F_Porphyromonadaceae_RNT	Penalised weighted median	23	-0.0016136	0.00377901	0.669386
semi-skimmed milk vs. any other	milk/eggs/cheese	G_unclassified_F_Porphyromonadaceae_RNT	Inverse variance weighted	23	-0.00272468	0.00258487	0.291842
semi-skimmed milk vs. any other	milk/eggs/cheese	G_unclassified_F_Porphyromonadaceae_RNT	IVW radial	23	-0.00272529	0.00248221	0.272236
semi-skimmed milk vs. any other	milk/eggs/cheese	G_unclassified_F_Porphyromonadaceae_RNT	Inverse variance weighted (multiplicative random effects)	23	-0.00272468	0.00248111	0.272131
semi-skimmed milk vs. any other	milk/eggs/cheese	G_unclassified_F_Porphyromonadaceae_RNT	Inverse variance weighted (fixed effects)	23	-0.00272468	0.00258487	0.291842
semi-skimmed milk vs. any other	milk/eggs/cheese	G_unclassified_F_Porphyromonadaceae_RNT	Simple mode	23	-5.89183e-05	0.00649664	0.992846
semi-skimmed milk vs. any other	milk/eggs/cheese	G_unclassified_F_Porphyromonadaceae_RNT	Weighted mode	23	-0.00055606	0.00489471	0.910582
semi-skimmed milk vs. any other	milk/eggs/cheese	G_unclassified_F_Porphyromonadaceae_RNT	Weighted mode (NOME)	23	-0.000721773	0.00541647	0.895203
semi-skimmed milk vs. any other	milk/eggs/cheese	G_unclassified_F_Porphyromonadaceae_RNT	Simple mode (NOME)	23	-5.89183e-05	0.00614934	0.992442
semi-skimmed milk vs. any other	milk/eggs/cheese	G_unclassified_F_Porphyromonadaceae_RNT	Robust adjusted profile score (RAPS)	23	-0.00239458	0.00280228	0.392822
semi-skimmed milk vs. any other	milk/eggs/cheese	G_unclassified_F_Porphyromonadaceae_RNT	Sign concordance test	23	-0.0434783	NA	1
semi-skimmed milk vs. any other	milk/eggs/cheese	G_unclassified_F_Porphyromonadaceae_RNT	Unweighted regression	23	-0.000915825	0.332535	0.997803
semi-skimmed milk vs. any other	milk/eggs/cheese	G_unclassified_F_Prevotellaceae_RNT	Maximum likelihood	54	-0.000378809	0.000368611	0.304106
semi-skimmed milk vs. any other	milk/eggs/cheese	G_unclassified_F_Prevotellaceae_RNT	MR Egger	54	0.000121685	0.000455071	0.790221
semi-skimmed milk vs. any other	milk/eggs/cheese	G_unclassified_F_Prevotellaceae_RNT	MR Egger (bootstrap)	54	0.000253391	0.00114461	0.41
semi-skimmed milk vs. any other	milk/eggs/cheese	G_unclassified_F_Prevotellaceae_RNT	Simple median	54	-0.000519869	0.000630567	0.409685
semi-skimmed milk vs. any other	milk/eggs/cheese	G_unclassified_F_Prevotellaceae_RNT	Weighted median	54	-0.000452813	0.000528896	0.391916
semi-skimmed milk vs. any other	milk/eggs/cheese	G_unclassified_F_Prevotellaceae_RNT	Penalised weighted median	54	-0.000472562	0.000559699	0.398494
semi-skimmed milk vs. any other	milk/eggs/cheese	G_unclassified_F_Prevotellaceae_RNT	Inverse variance weighted	54	-0.000368954	0.00036838	0.316556
semi-skimmed milk vs. any other	milk/eggs/cheese	G_unclassified_F_Prevotellaceae_RNT	IVW radial	54	-0.000369311	0.000368535	0.316292
semi-skimmed milk vs. any other	milk/eggs/cheese	G_unclassified_F_Prevotellaceae_RNT	Inverse variance weighted (multiplicative random effects)	54	-0.000368954	0.00036838	0.316556
semi-skimmed milk vs. any other	milk/eggs/cheese	G_unclassified_F_Prevotellaceae_RNT	Inverse variance weighted (fixed effects)	54	-0.000368954	0.000360585	0.306209
semi-skimmed milk vs. any other	milk/eggs/cheese	G_unclassified_F_Prevotellaceae_RNT	Simple mode	54	7.58416e-05	0.000973136	0.938173
semi-skimmed milk vs. any other	milk/eggs/cheese	G_unclassified_F_Prevotellaceae_RNT	Weighted mode	54	-0.000353166	0.000550209	0.52372
semi-skimmed milk vs. any other	milk/eggs/cheese	G_unclassified_F_Prevotellaceae_RNT	Weighted mode (NOME)	54	-0.000353166	0.000563178	0.533289
semi-skimmed milk vs. any other	milk/eggs/cheese	G_unclassified_F_Prevotellaceae_RNT	Simple mode (NOME)	54	7.58416e-05	0.000908034	0.933751
semi-skimmed milk vs. any other	milk/eggs/cheese	G_unclassified_F_Prevotellaceae_RNT	Robust adjusted profile score (RAPS)	54	-0.000510094	0.000382864	0.182758
semi-skimmed milk vs. any other	milk/eggs/cheese	G_unclassified_F_Prevotellaceae_RNT	Sign concordance test	54	-0.185185	NA	0.220328
semi-skimmed milk vs. any other	milk/eggs/cheese	G_unclassified_F_Prevotellaceae_RNT	Unweighted regression	54	-0.000345484	0.0339161	0.991873
semi-skimmed milk vs. any other	milk/eggs/cheese	G_unclassified_F_Rhodospirillaceae_RNT	Maximum likelihood	21	-0.00118664	0.00247688	0.631877
semi-skimmed milk vs. any other	milk/eggs/cheese	G_unclassified_F_Rhodospirillaceae_RNT	MR Egger	21	-0.00194478	0.00501496	0.702477
semi-skimmed milk vs. any other	milk/eggs/cheese	G_unclassified_F_Rhodospirillaceae_RNT	MR Egger (bootstrap)	21	0.00226628	0.00861204	0.4
semi-skimmed milk vs. any other	milk/eggs/cheese	G_unclassified_F_Rhodospirillaceae_RNT	Simple median	21	-0.000605935	0.00349826	0.862486
semi-skimmed milk vs. any other	milk/eggs/cheese	G_unclassified_F_Rhodospirillaceae_RNT	Weighted median	21	-0.000738592	0.00326618	0.821098
semi-skimmed milk vs. any other	milk/eggs/cheese	G_unclassified_F_Rhodospirillaceae_RNT	Penalised weighted median	21	-0.000642006	0.00319832	0.840908
semi-skimmed milk vs. any other	milk/eggs/cheese	G_unclassified_F_Rhodospirillaceae_RNT	Inverse variance weighted	21	-0.00115859	0.00243209	0.633806
semi-skimmed milk vs. any other	milk/eggs/cheese	G_unclassified_F_Rhodospirillaceae_RNT	IVW radial	21	-0.00115845	0.00221984	0.601768
semi-skimmed milk vs. any other	milk/eggs/cheese	G_unclassified_F_Rhodospirillaceae_RNT	Inverse variance weighted (multiplicative random effects)	21	-0.00115859	0.00221977	0.60171
semi-skimmed milk vs. any other	milk/eggs/cheese	G_unclassified_F_Rhodospirillaceae_RNT	Inverse variance weighted (fixed effects)	21	-0.00115859	0.00243209	0.633806
semi-skimmed milk vs. any other	milk/eggs/cheese	G_unclassified_F_Rhodospirillaceae_RNT	Simple mode	21	-0.000811965	0.00572141	0.888565
semi-skimmed milk vs. any other	milk/eggs/cheese	G_unclassified_F_Rhodospirillaceae_RNT	Weighted mode	21	-0.000811965	0.00560941	0.886356
semi-skimmed milk vs. any other	milk/eggs/cheese	G_unclassified_F_Rhodospirillaceae_RNT	Weighted mode (NOME)	21	-0.000811965	0.00577738	0.889637
semi-skimmed milk vs. any other	milk/eggs/cheese	G_unclassified_F_Rhodospirillaceae_RNT	Simple mode (NOME)	21	-0.000811965	0.00555177	0.885185
semi-skimmed milk vs. any other	milk/eggs/cheese	G_unclassified_F_Rhodospirillaceae_RNT	Robust adjusted profile score (RAPS)	21	-0.000346148	0.00263306	0.895409
semi-skimmed milk vs. any other	milk/eggs/cheese	G_unclassified_F_Rhodospirillaceae_RNT	Sign concordance test	21	-0.047619	NA	1
semi-skimmed milk vs. any other	milk/eggs/cheese	G_unclassified_F_Rhodospirillaceae_RNT	Unweighted regression	21	-0.000166712	0.326933	0.999593
semi-skimmed milk vs. any other	milk/eggs/cheese	G_unclassified_F_Ruminococcaceae_RNT	Maximum likelihood	14	0.00304411	0.00439778	0.488817
semi-skimmed milk vs. any other	milk/eggs/cheese	G_unclassified_F_Ruminococcaceae_RNT	MR Egger	14	0.00309721	0.0110805	0.784607
semi-skimmed milk vs. any other	milk/eggs/cheese	G_unclassified_F_Ruminococcaceae_RNT	MR Egger (bootstrap)	14	0.00465474	0.0150328	0.377
semi-skimmed milk vs. any other	milk/eggs/cheese	G_unclassified_F_Ruminococcaceae_RNT	Simple median	14	0.00658209	0.00610748	0.281163
semi-skimmed milk vs. any other	milk/eggs/cheese	G_unclassified_F_Ruminococcaceae_RNT	Weighted median	14	0.00694954	0.00613197	0.257076
semi-skimmed milk vs. any other	milk/eggs/cheese	G_unclassified_F_Ruminococcaceae_RNT	Penalised weighted median	14	0.00700592	0.0061794	0.256898
semi-skimmed milk vs. any other	milk/eggs/cheese	G_unclassified_F_Ruminococcaceae_RNT	Inverse variance weighted	14	0.00290462	0.0045668	0.524757
semi-skimmed milk vs. any other	milk/eggs/cheese	G_unclassified_F_Ruminococcaceae_RNT	IVW radial	14	0.00290508	0.00456688	0.524699
semi-skimmed milk vs. any other	milk/eggs/cheese	G_unclassified_F_Ruminococcaceae_RNT	Inverse variance weighted (multiplicative random effects)	14	0.00290462	0.0045668	0.524757
semi-skimmed milk vs. any other	milk/eggs/cheese	G_unclassified_F_Ruminococcaceae_RNT	Inverse variance weighted (fixed effects)	14	0.00290462	0.00428486	0.497848
semi-skimmed milk vs. any other	milk/eggs/cheese	G_unclassified_F_Ruminococcaceae_RNT	Simple mode	14	0.0169414	0.0130208	0.215811
semi-skimmed milk vs. any other	milk/eggs/cheese	G_unclassified_F_Ruminococcaceae_RNT	Weighted mode	14	0.0165451	0.0118674	0.186637
semi-skimmed milk vs. any other	milk/eggs/cheese	G_unclassified_F_Ruminococcaceae_RNT	Weighted mode (NOME)	14	0.0169414	0.0125837	0.201211
semi-skimmed milk vs. any other	milk/eggs/cheese	G_unclassified_F_Ruminococcaceae_RNT	Simple mode (NOME)	14	0.0169414	0.0123881	0.19463
semi-skimmed milk vs. any other	milk/eggs/cheese	G_unclassified_F_Ruminococcaceae_RNT	Robust adjusted profile score (RAPS)	14	0.00350233	0.00520379	0.500925
semi-skimmed milk vs. any other	milk/eggs/cheese	G_unclassified_F_Ruminococcaceae_RNT	Sign concordance test	14	0.142857	NA	0.790527
semi-skimmed milk vs. any other	milk/eggs/cheese	G_unclassified_F_Ruminococcaceae_RNT	Unweighted regression	14	0.000456777	0.772397	0.999528
semi-skimmed milk vs. any other	milk/eggs/cheese	G_unclassified_K_Bacteria_RNT	Maximum likelihood	17	-0.000401632	0.00357939	0.910659
semi-skimmed milk vs. any other	milk/eggs/cheese	G_unclassified_K_Bacteria_RNT	MR Egger	17	0.00516246	0.00711762	0.479427
semi-skimmed milk vs. any other	milk/eggs/cheese	G_unclassified_K_Bacteria_RNT	MR Egger (bootstrap)	17	-0.00950693	0.0101896	0.17
semi-skimmed milk vs. any other	milk/eggs/cheese	G_unclassified_K_Bacteria_RNT	Simple median	17	-0.000850352	0.0050091	0.865198
semi-skimmed milk vs. any other	milk/eggs/cheese	G_unclassified_K_Bacteria_RNT	Weighted median	17	-0.000248083	0.00494015	0.959949
semi-skimmed milk vs. any other	milk/eggs/cheese	G_unclassified_K_Bacteria_RNT	Penalised weighted median	17	-0.000253143	0.00484305	0.958314
semi-skimmed milk vs. any other	milk/eggs/cheese	G_unclassified_K_Bacteria_RNT	Inverse variance weighted	17	-0.000396667	0.00351185	0.910069
semi-skimmed milk vs. any other	milk/eggs/cheese	G_unclassified_K_Bacteria_RNT	IVW radial	17	-0.000396709	0.00308192	0.897578
semi-skimmed milk vs. any other	milk/eggs/cheese	G_unclassified_K_Bacteria_RNT	Inverse variance weighted (multiplicative random effects)	17	-0.000396667	0.00308192	0.897589
semi-skimmed milk vs. any other	milk/eggs/cheese	G_unclassified_K_Bacteria_RNT	Inverse variance weighted (fixed effects)	17	-0.000396667	0.00351185	0.910069
semi-skimmed milk vs. any other	milk/eggs/cheese	G_unclassified_K_Bacteria_RNT	Simple mode	17	0.00304651	0.00850899	0.724997
semi-skimmed milk vs. any other	milk/eggs/cheese	G_unclassified_K_Bacteria_RNT	Weighted mode	17	0.00352782	0.00903059	0.701206
semi-skimmed milk vs. any other	milk/eggs/cheese	G_unclassified_K_Bacteria_RNT	Weighted mode (NOME)	17	0.00368826	0.00868691	0.6768
semi-skimmed milk vs. any other	milk/eggs/cheese	G_unclassified_K_Bacteria_RNT	Simple mode (NOME)	17	0.00304651	0.0086943	0.730606
semi-skimmed milk vs. any other	milk/eggs/cheese	G_unclassified_K_Bacteria_RNT	Robust adjusted profile score (RAPS)	17	-0.00132165	0.00380411	0.728271
semi-skimmed milk vs. any other	milk/eggs/cheese	G_unclassified_K_Bacteria_RNT	Sign concordance test	17	-0.0588235	NA	1
semi-skimmed milk vs. any other	milk/eggs/cheese	G_unclassified_K_Bacteria_RNT	Unweighted regression	17	0.000572649	0.502179	0.99909
semi-skimmed milk vs. any other	milk/eggs/cheese	G_unclassified_O_Bacteroidales_RNT	Maximum likelihood	47	0.000186955	0.000521207	0.719823
semi-skimmed milk vs. any other	milk/eggs/cheese	G_unclassified_O_Bacteroidales_RNT	MR Egger	47	0.000549783	0.00070633	0.440428
semi-skimmed milk vs. any other	milk/eggs/cheese	G_unclassified_O_Bacteroidales_RNT	MR Egger (bootstrap)	47	-0.00242286	0.00227405	0.148
semi-skimmed milk vs. any other	milk/eggs/cheese	G_unclassified_O_Bacteroidales_RNT	Simple median	47	0.000202047	0.000885589	0.81953
semi-skimmed milk vs. any other	milk/eggs/cheese	G_unclassified_O_Bacteroidales_RNT	Weighted median	47	-0.000330738	0.000807968	0.682286
semi-skimmed milk vs. any other	milk/eggs/cheese	G_unclassified_O_Bacteroidales_RNT	Penalised weighted median	47	-0.000498739	0.000847404	0.556164
semi-skimmed milk vs. any other	milk/eggs/cheese	G_unclassified_O_Bacteroidales_RNT	Inverse variance weighted	47	0.000188015	0.000557081	0.73574
semi-skimmed milk vs. any other	milk/eggs/cheese	G_unclassified_O_Bacteroidales_RNT	IVW radial	47	0.000188157	0.000557128	0.735569
semi-skimmed milk vs. any other	milk/eggs/cheese	G_unclassified_O_Bacteroidales_RNT	Inverse variance weighted (multiplicative random effects)	47	0.000188015	0.000557081	0.73574
semi-skimmed milk vs. any other	milk/eggs/cheese	G_unclassified_O_Bacteroidales_RNT	Inverse variance weighted (fixed effects)	47	0.000188015	0.0005083	0.711465
semi-skimmed milk vs. any other	milk/eggs/cheese	G_unclassified_O_Bacteroidales_RNT	Simple mode	47	0.00124369	0.00145011	0.395531
semi-skimmed milk vs. any other	milk/eggs/cheese	G_unclassified_O_Bacteroidales_RNT	Weighted mode	47	8.2164e-06	0.000952789	0.993157
semi-skimmed milk vs. any other	milk/eggs/cheese	G_unclassified_O_Bacteroidales_RNT	Weighted mode (NOME)	47	8.2164e-06	0.00101154	0.993554
semi-skimmed milk vs. any other	milk/eggs/cheese	G_unclassified_O_Bacteroidales_RNT	Simple mode (NOME)	47	0.00124369	0.00158084	0.435477
semi-skimmed milk vs. any other	milk/eggs/cheese	G_unclassified_O_Bacteroidales_RNT	Robust adjusted profile score (RAPS)	47	0.000285644	0.000603312	0.635885
semi-skimmed milk vs. any other	milk/eggs/cheese	G_unclassified_O_Bacteroidales_RNT	Sign concordance test	47	0.106383	NA	0.560065
semi-skimmed milk vs. any other	milk/eggs/cheese	G_unclassified_O_Bacteroidales_RNT	Unweighted regression	47	0.000157223	0.0484358	0.99741
semi-skimmed milk vs. any other	milk/eggs/cheese	G_unclassified_O_Clostridiales_RNT	Maximum likelihood	17	-0.00367841	0.00427955	0.390046
semi-skimmed milk vs. any other	milk/eggs/cheese	G_unclassified_O_Clostridiales_RNT	MR Egger	17	-0.0218062	0.0114902	0.0771368
semi-skimmed milk vs. any other	milk/eggs/cheese	G_unclassified_O_Clostridiales_RNT	MR Egger (bootstrap)	17	0.00722756	0.0141293	0.31
semi-skimmed milk vs. any other	milk/eggs/cheese	G_unclassified_O_Clostridiales_RNT	Simple median	17	0.00192983	0.00665463	0.771818
semi-skimmed milk vs. any other	milk/eggs/cheese	G_unclassified_O_Clostridiales_RNT	Weighted median	17	-0.000250041	0.00611292	0.967373
semi-skimmed milk vs. any other	milk/eggs/cheese	G_unclassified_O_Clostridiales_RNT	Penalised weighted median	17	0.000501003	0.00621575	0.935758
semi-skimmed milk vs. any other	milk/eggs/cheese	G_unclassified_O_Clostridiales_RNT	Inverse variance weighted	17	-0.00353066	0.00527157	0.503014
semi-skimmed milk vs. any other	milk/eggs/cheese	G_unclassified_O_Clostridiales_RNT	IVW radial	17	-0.00352497	0.00527136	0.503686
semi-skimmed milk vs. any other	milk/eggs/cheese	G_unclassified_O_Clostridiales_RNT	Inverse variance weighted (multiplicative random effects)	17	-0.00353066	0.00527157	0.503014
semi-skimmed milk vs. any other	milk/eggs/cheese	G_unclassified_O_Clostridiales_RNT	Inverse variance weighted (fixed effects)	17	-0.00353066	0.00409951	0.389106
semi-skimmed milk vs. any other	milk/eggs/cheese	G_unclassified_O_Clostridiales_RNT	Simple mode	17	0.0019302	0.0124641	0.878868
semi-skimmed milk vs. any other	milk/eggs/cheese	G_unclassified_O_Clostridiales_RNT	Weighted mode	17	0.000529065	0.0130059	0.968055
semi-skimmed milk vs. any other	milk/eggs/cheese	G_unclassified_O_Clostridiales_RNT	Weighted mode (NOME)	17	0.000248839	0.0138975	0.985936
semi-skimmed milk vs. any other	milk/eggs/cheese	G_unclassified_O_Clostridiales_RNT	Simple mode (NOME)	17	0.0019302	0.0136026	0.888931
semi-skimmed milk vs. any other	milk/eggs/cheese	G_unclassified_O_Clostridiales_RNT	Robust adjusted profile score (RAPS)	17	-0.00668015	0.00599353	0.265039
semi-skimmed milk vs. any other	milk/eggs/cheese	G_unclassified_O_Clostridiales_RNT	Sign concordance test	17	0.0588235	NA	1
semi-skimmed milk vs. any other	milk/eggs/cheese	G_unclassified_O_Clostridiales_RNT	Unweighted regression	17	-0.00764105	0.66502	0.990833
semi-skimmed milk vs. any other	milk/eggs/cheese	G_unclassified_P_Bacteroidetes_RNT	Maximum likelihood	24	0.000523749	0.00129162	0.685112
semi-skimmed milk vs. any other	milk/eggs/cheese	G_unclassified_P_Bacteroidetes_RNT	MR Egger	24	0.00178796	0.00179204	0.32926
semi-skimmed milk vs. any other	milk/eggs/cheese	G_unclassified_P_Bacteroidetes_RNT	MR Egger (bootstrap)	24	-0.00283778	0.0050532	0.283
semi-skimmed milk vs. any other	milk/eggs/cheese	G_unclassified_P_Bacteroidetes_RNT	Simple median	24	0.000949756	0.00203758	0.641129
semi-skimmed milk vs. any other	milk/eggs/cheese	G_unclassified_P_Bacteroidetes_RNT	Weighted median	24	0.00147748	0.0019615	0.451306
semi-skimmed milk vs. any other	milk/eggs/cheese	G_unclassified_P_Bacteroidetes_RNT	Penalised weighted median	24	0.00147993	0.00194351	0.446375
semi-skimmed milk vs. any other	milk/eggs/cheese	G_unclassified_P_Bacteroidetes_RNT	Inverse variance weighted	24	0.000507247	0.00127388	0.69049
semi-skimmed milk vs. any other	milk/eggs/cheese	G_unclassified_P_Bacteroidetes_RNT	IVW radial	24	0.000506518	0.00120696	0.674732
semi-skimmed milk vs. any other	milk/eggs/cheese	G_unclassified_P_Bacteroidetes_RNT	Inverse variance weighted (multiplicative random effects)	24	0.000507247	0.00120651	0.674174
semi-skimmed milk vs. any other	milk/eggs/cheese	G_unclassified_P_Bacteroidetes_RNT	Inverse variance weighted (fixed effects)	24	0.000507247	0.00127388	0.69049
semi-skimmed milk vs. any other	milk/eggs/cheese	G_unclassified_P_Bacteroidetes_RNT	Simple mode	24	0.00271116	0.00336694	0.428934
semi-skimmed milk vs. any other	milk/eggs/cheese	G_unclassified_P_Bacteroidetes_RNT	Weighted mode	24	0.00149404	0.00192743	0.44615
semi-skimmed milk vs. any other	milk/eggs/cheese	G_unclassified_P_Bacteroidetes_RNT	Weighted mode (NOME)	24	0.00149404	0.0019678	0.455417
semi-skimmed milk vs. any other	milk/eggs/cheese	G_unclassified_P_Bacteroidetes_RNT	Simple mode (NOME)	24	0.00271116	0.00334738	0.426279
semi-skimmed milk vs. any other	milk/eggs/cheese	G_unclassified_P_Bacteroidetes_RNT	Robust adjusted profile score (RAPS)	24	0.000615438	0.00138339	0.656409
semi-skimmed milk vs. any other	milk/eggs/cheese	G_unclassified_P_Bacteroidetes_RNT	Sign concordance test	24	0.166667	NA	0.541256
semi-skimmed milk vs. any other	milk/eggs/cheese	G_unclassified_P_Bacteroidetes_RNT	Unweighted regression	24	0.00124295	0.140795	0.992956
semi-skimmed milk vs. any other	milk/eggs/cheese	G_unclassified_P_Firmicutes_RNT	Maximum likelihood	18	-0.00455174	0.00351156	0.194901
semi-skimmed milk vs. any other	milk/eggs/cheese	G_unclassified_P_Firmicutes_RNT	MR Egger	18	-0.004738	0.00829749	0.575922
semi-skimmed milk vs. any other	milk/eggs/cheese	G_unclassified_P_Firmicutes_RNT	MR Egger (bootstrap)	18	-0.00610755	0.0101972	0.269
semi-skimmed milk vs. any other	milk/eggs/cheese	G_unclassified_P_Firmicutes_RNT	Simple median	18	-0.00576354	0.00502822	0.251697
semi-skimmed milk vs. any other	milk/eggs/cheese	G_unclassified_P_Firmicutes_RNT	Weighted median	18	-0.0064025	0.00475771	0.178396
semi-skimmed milk vs. any other	milk/eggs/cheese	G_unclassified_P_Firmicutes_RNT	Penalised weighted median	18	-0.00671672	0.00522754	0.198837
semi-skimmed milk vs. any other	milk/eggs/cheese	G_unclassified_P_Firmicutes_RNT	Inverse variance weighted	18	-0.0044553	0.00420034	0.288827
semi-skimmed milk vs. any other	milk/eggs/cheese	G_unclassified_P_Firmicutes_RNT	IVW radial	18	-0.00444676	0.00420097	0.289824
semi-skimmed milk vs. any other	milk/eggs/cheese	G_unclassified_P_Firmicutes_RNT	Inverse variance weighted (multiplicative random effects)	18	-0.0044553	0.00420034	0.288827
semi-skimmed milk vs. any other	milk/eggs/cheese	G_unclassified_P_Firmicutes_RNT	Inverse variance weighted (fixed effects)	18	-0.0044553	0.00339663	0.189626
semi-skimmed milk vs. any other	milk/eggs/cheese	G_unclassified_P_Firmicutes_RNT	Simple mode	18	-0.0088872	0.0104408	0.406491
semi-skimmed milk vs. any other	milk/eggs/cheese	G_unclassified_P_Firmicutes_RNT	Weighted mode	18	-0.0131592	0.00917905	0.169821
semi-skimmed milk vs. any other	milk/eggs/cheese	G_unclassified_P_Firmicutes_RNT	Weighted mode (NOME)	18	-0.0141643	0.00899475	0.133744
semi-skimmed milk vs. any other	milk/eggs/cheese	G_unclassified_P_Firmicutes_RNT	Simple mode (NOME)	18	-0.0088872	0.0100398	0.388401
semi-skimmed milk vs. any other	milk/eggs/cheese	G_unclassified_P_Firmicutes_RNT	Robust adjusted profile score (RAPS)	18	-0.00620996	0.00517559	0.230196
semi-skimmed milk vs. any other	milk/eggs/cheese	G_unclassified_P_Firmicutes_RNT	Sign concordance test	18	-0.222222	NA	0.480682
semi-skimmed milk vs. any other	milk/eggs/cheese	G_unclassified_P_Firmicutes_RNT	Unweighted regression	18	-0.00513715	0.462028	0.991129
semi-skimmed milk vs. any other	milk/eggs/cheese	G_unclassified_P_Proteobacteria_RNT	Maximum likelihood	27	-0.00259243	0.00188636	0.169348
semi-skimmed milk vs. any other	milk/eggs/cheese	G_unclassified_P_Proteobacteria_RNT	MR Egger	27	-0.0032787	0.00291238	0.270951
semi-skimmed milk vs. any other	milk/eggs/cheese	G_unclassified_P_Proteobacteria_RNT	MR Egger (bootstrap)	27	-0.00323439	0.00531475	0.275
semi-skimmed milk vs. any other	milk/eggs/cheese	G_unclassified_P_Proteobacteria_RNT	Simple median	27	-0.00211261	0.00285881	0.459918
semi-skimmed milk vs. any other	milk/eggs/cheese	G_unclassified_P_Proteobacteria_RNT	Weighted median	27	-0.00365771	0.00266427	0.169792
semi-skimmed milk vs. any other	milk/eggs/cheese	G_unclassified_P_Proteobacteria_RNT	Penalised weighted median	27	-0.00428636	0.00265807	0.106835
semi-skimmed milk vs. any other	milk/eggs/cheese	G_unclassified_P_Proteobacteria_RNT	Inverse variance weighted	27	-0.00256264	0.00186084	0.168469
semi-skimmed milk vs. any other	milk/eggs/cheese	G_unclassified_P_Proteobacteria_RNT	IVW radial	27	-0.00255625	0.00164326	0.119803
semi-skimmed milk vs. any other	milk/eggs/cheese	G_unclassified_P_Proteobacteria_RNT	Inverse variance weighted (multiplicative random effects)	27	-0.00256264	0.00164265	0.118746
semi-skimmed milk vs. any other	milk/eggs/cheese	G_unclassified_P_Proteobacteria_RNT	Inverse variance weighted (fixed effects)	27	-0.00256264	0.00186084	0.168469
semi-skimmed milk vs. any other	milk/eggs/cheese	G_unclassified_P_Proteobacteria_RNT	Simple mode	27	-0.00606769	0.00531259	0.263808
semi-skimmed milk vs. any other	milk/eggs/cheese	G_unclassified_P_Proteobacteria_RNT	Weighted mode	27	-0.00727224	0.00393569	0.0760438
semi-skimmed milk vs. any other	milk/eggs/cheese	G_unclassified_P_Proteobacteria_RNT	Weighted mode (NOME)	27	-0.00751315	0.00382206	0.0600944
semi-skimmed milk vs. any other	milk/eggs/cheese	G_unclassified_P_Proteobacteria_RNT	Simple mode (NOME)	27	-0.00606769	0.00547812	0.278167
semi-skimmed milk vs. any other	milk/eggs/cheese	G_unclassified_P_Proteobacteria_RNT	Robust adjusted profile score (RAPS)	27	-0.00306519	0.00200267	0.12588
semi-skimmed milk vs. any other	milk/eggs/cheese	G_unclassified_P_Proteobacteria_RNT	Sign concordance test	27	-0.185185	NA	0.442068
semi-skimmed milk vs. any other	milk/eggs/cheese	G_unclassified_P_Proteobacteria_RNT	Unweighted regression	27	-0.00294825	0.216008	0.98911
semi-skimmed milk vs. any other	milk/eggs/cheese	G_Veillonella_RNT	Maximum likelihood	33	0.000171715	0.00108132	0.873826
semi-skimmed milk vs. any other	milk/eggs/cheese	G_Veillonella_RNT	MR Egger	33	9.62469e-05	0.00156611	0.95139
semi-skimmed milk vs. any other	milk/eggs/cheese	G_Veillonella_RNT	MR Egger (bootstrap)	33	-0.000371842	0.00512862	0.477
semi-skimmed milk vs. any other	milk/eggs/cheese	G_Veillonella_RNT	Simple median	33	-0.000142506	0.00175371	0.935235
semi-skimmed milk vs. any other	milk/eggs/cheese	G_Veillonella_RNT	Weighted median	33	-0.000648976	0.00166387	0.696506
semi-skimmed milk vs. any other	milk/eggs/cheese	G_Veillonella_RNT	Penalised weighted median	33	-0.000817697	0.00166946	0.624277
semi-skimmed milk vs. any other	milk/eggs/cheese	G_Veillonella_RNT	Inverse variance weighted	33	0.00016707	0.00113115	0.88258
semi-skimmed milk vs. any other	milk/eggs/cheese	G_Veillonella_RNT	IVW radial	33	0.000167108	0.00113116	0.882554
semi-skimmed milk vs. any other	milk/eggs/cheese	G_Veillonella_RNT	Inverse variance weighted (multiplicative random effects)	33	0.00016707	0.00113115	0.88258
semi-skimmed milk vs. any other	milk/eggs/cheese	G_Veillonella_RNT	Inverse variance weighted (fixed effects)	33	0.00016707	0.00104546	0.873035
semi-skimmed milk vs. any other	milk/eggs/cheese	G_Veillonella_RNT	Simple mode	33	-0.00285916	0.00343509	0.411387
semi-skimmed milk vs. any other	milk/eggs/cheese	G_Veillonella_RNT	Weighted mode	33	-0.00255433	0.00235026	0.285233
semi-skimmed milk vs. any other	milk/eggs/cheese	G_Veillonella_RNT	Weighted mode (NOME)	33	-0.00285916	0.00232978	0.228691
semi-skimmed milk vs. any other	milk/eggs/cheese	G_Veillonella_RNT	Simple mode (NOME)	33	-0.00285916	0.00336519	0.401845
semi-skimmed milk vs. any other	milk/eggs/cheese	G_Veillonella_RNT	Robust adjusted profile score (RAPS)	33	2.4844e-05	0.00156009	0.987294
semi-skimmed milk vs. any other	milk/eggs/cheese	G_Veillonella_RNT	Sign concordance test	33	-0.030303	NA	1
semi-skimmed milk vs. any other	milk/eggs/cheese	G_Veillonella_RNT	Unweighted regression	33	0.000248359	0.105721	0.998126
semi-skimmed milk vs. any other	milk/eggs/cheese	G_Victivallis_RNT	Maximum likelihood	15	-0.00249824	0.00262531	0.341301
semi-skimmed milk vs. any other	milk/eggs/cheese	G_Victivallis_RNT	MR Egger	15	-0.00479413	0.00409541	0.262767
semi-skimmed milk vs. any other	milk/eggs/cheese	G_Victivallis_RNT	MR Egger (bootstrap)	15	0.000626754	0.00787716	0.486
semi-skimmed milk vs. any other	milk/eggs/cheese	G_Victivallis_RNT	Simple median	15	-0.00148675	0.0037761	0.693783
semi-skimmed milk vs. any other	milk/eggs/cheese	G_Victivallis_RNT	Weighted median	15	-0.00226784	0.00360343	0.529117
semi-skimmed milk vs. any other	milk/eggs/cheese	G_Victivallis_RNT	Penalised weighted median	15	-0.00226784	0.00350007	0.517023
semi-skimmed milk vs. any other	milk/eggs/cheese	G_Victivallis_RNT	Inverse variance weighted	15	-0.0024986	0.00258406	0.33358
semi-skimmed milk vs. any other	milk/eggs/cheese	G_Victivallis_RNT	IVW radial	15	-0.00249231	0.00204197	0.22226
semi-skimmed milk vs. any other	milk/eggs/cheese	G_Victivallis_RNT	Inverse variance weighted (multiplicative random effects)	15	-0.0024986	0.00204248	0.221209
semi-skimmed milk vs. any other	milk/eggs/cheese	G_Victivallis_RNT	Inverse variance weighted (fixed effects)	15	-0.0024986	0.00258406	0.33358
semi-skimmed milk vs. any other	milk/eggs/cheese	G_Victivallis_RNT	Simple mode	15	0.000655513	0.0066089	0.922396
semi-skimmed milk vs. any other	milk/eggs/cheese	G_Victivallis_RNT	Weighted mode	15	-0.00207519	0.00639164	0.750229
semi-skimmed milk vs. any other	milk/eggs/cheese	G_Victivallis_RNT	Weighted mode (NOME)	15	-0.00227024	0.00660404	0.736131
semi-skimmed milk vs. any other	milk/eggs/cheese	G_Victivallis_RNT	Simple mode (NOME)	15	0.000655513	0.00675085	0.924023
semi-skimmed milk vs. any other	milk/eggs/cheese	G_Victivallis_RNT	Robust adjusted profile score (RAPS)	15	-0.00211224	0.00279037	0.449066
semi-skimmed milk vs. any other	milk/eggs/cheese	G_Victivallis_RNT	Sign concordance test	15	-0.0666667	NA	1
semi-skimmed milk vs. any other	milk/eggs/cheese	G_Victivallis_RNT	Unweighted regression	15	-0.00373793	0.303389	0.99017
semi-skimmed milk vs. any other	milk/eggs/cheese	O_Bacteroidales_RNT	Maximum likelihood	13	-0.00441714	0.00480985	0.358434
semi-skimmed milk vs. any other	milk/eggs/cheese	O_Bacteroidales_RNT	MR Egger	13	-0.0109179	0.0130936	0.422112
semi-skimmed milk vs. any other	milk/eggs/cheese	O_Bacteroidales_RNT	MR Egger (bootstrap)	13	0.000656896	0.0108981	0.464
semi-skimmed milk vs. any other	milk/eggs/cheese	O_Bacteroidales_RNT	Simple median	13	-0.00516169	0.00715009	0.470353
semi-skimmed milk vs. any other	milk/eggs/cheese	O_Bacteroidales_RNT	Weighted median	13	-0.00408018	0.00677889	0.547243
semi-skimmed milk vs. any other	milk/eggs/cheese	O_Bacteroidales_RNT	Penalised weighted median	13	-0.00162864	0.00684045	0.811812
semi-skimmed milk vs. any other	milk/eggs/cheese	O_Bacteroidales_RNT	Inverse variance weighted	13	-0.00408529	0.00597755	0.494329
semi-skimmed milk vs. any other	milk/eggs/cheese	O_Bacteroidales_RNT	IVW radial	13	-0.00408103	0.00597666	0.494716
semi-skimmed milk vs. any other	milk/eggs/cheese	O_Bacteroidales_RNT	Inverse variance weighted (multiplicative random effects)	13	-0.00408529	0.00597755	0.494329
semi-skimmed milk vs. any other	milk/eggs/cheese	O_Bacteroidales_RNT	Inverse variance weighted (fixed effects)	13	-0.00408529	0.00462008	0.376563
semi-skimmed milk vs. any other	milk/eggs/cheese	O_Bacteroidales_RNT	Simple mode	13	0.00975723	0.0113497	0.406807
semi-skimmed milk vs. any other	milk/eggs/cheese	O_Bacteroidales_RNT	Weighted mode	13	0.00111848	0.0113031	0.922809
semi-skimmed milk vs. any other	milk/eggs/cheese	O_Bacteroidales_RNT	Weighted mode (NOME)	13	0.0047834	0.0118537	0.693651
semi-skimmed milk vs. any other	milk/eggs/cheese	O_Bacteroidales_RNT	Simple mode (NOME)	13	0.00975723	0.0120416	0.433549
semi-skimmed milk vs. any other	milk/eggs/cheese	O_Bacteroidales_RNT	Robust adjusted profile score (RAPS)	13	-0.0039895	0.00923981	0.665907
semi-skimmed milk vs. any other	milk/eggs/cheese	O_Bacteroidales_RNT	Sign concordance test	13	-0.0769231	NA	1
semi-skimmed milk vs. any other	milk/eggs/cheese	O_Bacteroidales_RNT	Unweighted regression	13	-0.00437563	0.673387	0.994815
semi-skimmed milk vs. any other	milk/eggs/cheese	O_Burkholderiales_RNT	Maximum likelihood	8	0.00447685	0.00588687	0.446967
semi-skimmed milk vs. any other	milk/eggs/cheese	O_Burkholderiales_RNT	MR Egger	8	0.011232	0.0138576	0.448583
semi-skimmed milk vs. any other	milk/eggs/cheese	O_Burkholderiales_RNT	MR Egger (bootstrap)	8	-0.000700065	0.0163776	0.487
semi-skimmed milk vs. any other	milk/eggs/cheese	O_Burkholderiales_RNT	Simple median	8	0.00279893	0.00742771	0.706305
semi-skimmed milk vs. any other	milk/eggs/cheese	O_Burkholderiales_RNT	Weighted median	8	0.00152721	0.00749208	0.838475
semi-skimmed milk vs. any other	milk/eggs/cheese	O_Burkholderiales_RNT	Penalised weighted median	8	0.00152721	0.00745577	0.8377
semi-skimmed milk vs. any other	milk/eggs/cheese	O_Burkholderiales_RNT	Inverse variance weighted	8	0.00437453	0.00581303	0.451727
semi-skimmed milk vs. any other	milk/eggs/cheese	O_Burkholderiales_RNT	IVW radial	8	0.00437395	0.0044828	0.329205
semi-skimmed milk vs. any other	milk/eggs/cheese	O_Burkholderiales_RNT	Inverse variance weighted (multiplicative random effects)	8	0.00437453	0.0044829	0.329151
semi-skimmed milk vs. any other	milk/eggs/cheese	O_Burkholderiales_RNT	Inverse variance weighted (fixed effects)	8	0.00437453	0.00581303	0.451727
semi-skimmed milk vs. any other	milk/eggs/cheese	O_Burkholderiales_RNT	Simple mode	8	-0.000553581	0.0116945	0.963567
semi-skimmed milk vs. any other	milk/eggs/cheese	O_Burkholderiales_RNT	Weighted mode	8	-0.00207423	0.0120032	0.867693
semi-skimmed milk vs. any other	milk/eggs/cheese	O_Burkholderiales_RNT	Weighted mode (NOME)	8	-0.00207423	0.0112705	0.859199
semi-skimmed milk vs. any other	milk/eggs/cheese	O_Burkholderiales_RNT	Simple mode (NOME)	8	-0.000553581	0.012012	0.964529
semi-skimmed milk vs. any other	milk/eggs/cheese	O_Burkholderiales_RNT	Robust adjusted profile score (RAPS)	8	0.00447932	0.00632069	0.478526
semi-skimmed milk vs. any other	milk/eggs/cheese	O_Burkholderiales_RNT	Sign concordance test	8	0.25	NA	0.726562
semi-skimmed milk vs. any other	milk/eggs/cheese	O_Burkholderiales_RNT	Unweighted regression	8	0.0114415	1.08621	0.991596
semi-skimmed milk vs. any other	milk/eggs/cheese	O_Clostridiales_RNT	Maximum likelihood	15	0.0046159	0.00418704	0.270276
semi-skimmed milk vs. any other	milk/eggs/cheese	O_Clostridiales_RNT	MR Egger	15	1.70082e-05	0.0106039	0.998745
semi-skimmed milk vs. any other	milk/eggs/cheese	O_Clostridiales_RNT	MR Egger (bootstrap)	15	0.00804249	0.0136136	0.271
semi-skimmed milk vs. any other	milk/eggs/cheese	O_Clostridiales_RNT	Simple median	15	0.00658831	0.00641954	0.304755
semi-skimmed milk vs. any other	milk/eggs/cheese	O_Clostridiales_RNT	Weighted median	15	0.00515643	0.00615223	0.401952
semi-skimmed milk vs. any other	milk/eggs/cheese	O_Clostridiales_RNT	Penalised weighted median	15	0.00527542	0.00605034	0.383252
semi-skimmed milk vs. any other	milk/eggs/cheese	O_Clostridiales_RNT	Inverse variance weighted	15	0.00439687	0.00522235	0.399825
semi-skimmed milk vs. any other	milk/eggs/cheese	O_Clostridiales_RNT	IVW radial	15	0.00440316	0.00522206	0.399125
semi-skimmed milk vs. any other	milk/eggs/cheese	O_Clostridiales_RNT	Inverse variance weighted (multiplicative random effects)	15	0.00439687	0.00522235	0.399825
semi-skimmed milk vs. any other	milk/eggs/cheese	O_Clostridiales_RNT	Inverse variance weighted (fixed effects)	15	0.00439687	0.00400934	0.272791
semi-skimmed milk vs. any other	milk/eggs/cheese	O_Clostridiales_RNT	Simple mode	15	0.0126053	0.0135291	0.367274
semi-skimmed milk vs. any other	milk/eggs/cheese	O_Clostridiales_RNT	Weighted mode	15	0.0109398	0.0140583	0.449419
semi-skimmed milk vs. any other	milk/eggs/cheese	O_Clostridiales_RNT	Weighted mode (NOME)	15	0.0149844	0.0148896	0.331316
semi-skimmed milk vs. any other	milk/eggs/cheese	O_Clostridiales_RNT	Simple mode (NOME)	15	0.0126053	0.0131153	0.352805
semi-skimmed milk vs. any other	milk/eggs/cheese	O_Clostridiales_RNT	Robust adjusted profile score (RAPS)	15	0.00397499	0.00725774	0.583905
semi-skimmed milk vs. any other	milk/eggs/cheese	O_Clostridiales_RNT	Sign concordance test	15	0.333333	NA	0.301758
semi-skimmed milk vs. any other	milk/eggs/cheese	O_Clostridiales_RNT	Unweighted regression	15	0.00470152	0.552921	0.993216
semi-skimmed milk vs. any other	milk/eggs/cheese	O_Lactobacillales_RNT	Maximum likelihood	10	0.00358847	0.00516522	0.487221
semi-skimmed milk vs. any other	milk/eggs/cheese	O_Lactobacillales_RNT	MR Egger	10	0.00600995	0.0135519	0.669169
semi-skimmed milk vs. any other	milk/eggs/cheese	O_Lactobacillales_RNT	MR Egger (bootstrap)	10	0.00105614	0.011464	0.465
semi-skimmed milk vs. any other	milk/eggs/cheese	O_Lactobacillales_RNT	Simple median	10	0.00569537	0.00715259	0.425877
semi-skimmed milk vs. any other	milk/eggs/cheese	O_Lactobacillales_RNT	Weighted median	10	0.0047609	0.00687728	0.488771
semi-skimmed milk vs. any other	milk/eggs/cheese	O_Lactobacillales_RNT	Penalised weighted median	10	0.0047609	0.00697227	0.494712
semi-skimmed milk vs. any other	milk/eggs/cheese	O_Lactobacillales_RNT	Inverse variance weighted	10	0.00336641	0.00505052	0.505062
semi-skimmed milk vs. any other	milk/eggs/cheese	O_Lactobacillales_RNT	IVW radial	10	0.00336753	0.00503112	0.503279
semi-skimmed milk vs. any other	milk/eggs/cheese	O_Lactobacillales_RNT	Inverse variance weighted (multiplicative random effects)	10	0.00336641	0.00503115	0.503423
semi-skimmed milk vs. any other	milk/eggs/cheese	O_Lactobacillales_RNT	Inverse variance weighted (fixed effects)	10	0.00336641	0.00505052	0.505062
semi-skimmed milk vs. any other	milk/eggs/cheese	O_Lactobacillales_RNT	Simple mode	10	0.00779179	0.0119732	0.531455
semi-skimmed milk vs. any other	milk/eggs/cheese	O_Lactobacillales_RNT	Weighted mode	10	0.00655334	0.0115824	0.585356
semi-skimmed milk vs. any other	milk/eggs/cheese	O_Lactobacillales_RNT	Weighted mode (NOME)	10	0.00696616	0.0118078	0.569728
semi-skimmed milk vs. any other	milk/eggs/cheese	O_Lactobacillales_RNT	Simple mode (NOME)	10	0.00779179	0.0113283	0.508907
semi-skimmed milk vs. any other	milk/eggs/cheese	O_Lactobacillales_RNT	Robust adjusted profile score (RAPS)	10	0.00327016	0.00553334	0.554526
semi-skimmed milk vs. any other	milk/eggs/cheese	O_Lactobacillales_RNT	Sign concordance test	10	0.4	NA	0.34375
semi-skimmed milk vs. any other	milk/eggs/cheese	O_Lactobacillales_RNT	Unweighted regression	10	0.00711427	0.947959	0.994012
semi-skimmed milk vs. any other	milk/eggs/cheese	O_Rhodospirillales_RNT	Maximum likelihood	24	0.00149227	0.00262176	0.56923
semi-skimmed milk vs. any other	milk/eggs/cheese	O_Rhodospirillales_RNT	MR Egger	24	0.00277933	0.00505022	0.587631
semi-skimmed milk vs. any other	milk/eggs/cheese	O_Rhodospirillales_RNT	MR Egger (bootstrap)	24	0.00202282	0.00893586	0.403
semi-skimmed milk vs. any other	milk/eggs/cheese	O_Rhodospirillales_RNT	Simple median	24	0.000648966	0.00349568	0.852721
semi-skimmed milk vs. any other	milk/eggs/cheese	O_Rhodospirillales_RNT	Weighted median	24	0.000731579	0.00356526	0.837419
semi-skimmed milk vs. any other	milk/eggs/cheese	O_Rhodospirillales_RNT	Penalised weighted median	24	0.000844782	0.00378527	0.823399
semi-skimmed milk vs. any other	milk/eggs/cheese	O_Rhodospirillales_RNT	Inverse variance weighted	24	0.00143509	0.00264127	0.586899
semi-skimmed milk vs. any other	milk/eggs/cheese	O_Rhodospirillales_RNT	IVW radial	24	0.00143484	0.00264127	0.586966
semi-skimmed milk vs. any other	milk/eggs/cheese	O_Rhodospirillales_RNT	Inverse variance weighted (multiplicative random effects)	24	0.00143509	0.00264127	0.586899
semi-skimmed milk vs. any other	milk/eggs/cheese	O_Rhodospirillales_RNT	Inverse variance weighted (fixed effects)	24	0.00143509	0.0025571	0.574648
semi-skimmed milk vs. any other	milk/eggs/cheese	O_Rhodospirillales_RNT	Simple mode	24	-0.000984552	0.00667596	0.884041
semi-skimmed milk vs. any other	milk/eggs/cheese	O_Rhodospirillales_RNT	Weighted mode	24	-0.000627487	0.00644588	0.923294
semi-skimmed milk vs. any other	milk/eggs/cheese	O_Rhodospirillales_RNT	Weighted mode (NOME)	24	-0.000627487	0.00703667	0.929716
semi-skimmed milk vs. any other	milk/eggs/cheese	O_Rhodospirillales_RNT	Simple mode (NOME)	24	-0.000984552	0.00719583	0.892362
semi-skimmed milk vs. any other	milk/eggs/cheese	O_Rhodospirillales_RNT	Robust adjusted profile score (RAPS)	24	0.00209397	0.00275164	0.446663
semi-skimmed milk vs. any other	milk/eggs/cheese	O_Rhodospirillales_RNT	Sign concordance test	24	0.0833333	NA	0.83882
semi-skimmed milk vs. any other	milk/eggs/cheese	O_Rhodospirillales_RNT	Unweighted regression	24	0.00403891	0.3109	0.989635
semi-skimmed milk vs. any other	milk/eggs/cheese	O_Selenomonadales_RNT	Maximum likelihood	20	-0.00669644	0.00380521	0.0784403
semi-skimmed milk vs. any other	milk/eggs/cheese	O_Selenomonadales_RNT	MR Egger	20	-0.0085166	0.0106209	0.433084
semi-skimmed milk vs. any other	milk/eggs/cheese	O_Selenomonadales_RNT	MR Egger (bootstrap)	20	-0.00349381	0.012843	0.398
semi-skimmed milk vs. any other	milk/eggs/cheese	O_Selenomonadales_RNT	Simple median	20	-0.00588227	0.00551618	0.286258
semi-skimmed milk vs. any other	milk/eggs/cheese	O_Selenomonadales_RNT	Weighted median	20	-0.00385762	0.00548659	0.481994
semi-skimmed milk vs. any other	milk/eggs/cheese	O_Selenomonadales_RNT	Penalised weighted median	20	-0.00417119	0.00524859	0.426772
semi-skimmed milk vs. any other	milk/eggs/cheese	O_Selenomonadales_RNT	Inverse variance weighted	20	-0.00640212	0.00450356	0.155152
semi-skimmed milk vs. any other	milk/eggs/cheese	O_Selenomonadales_RNT	IVW radial	20	-0.00639732	0.00450452	0.15555
semi-skimmed milk vs. any other	milk/eggs/cheese	O_Selenomonadales_RNT	Inverse variance weighted (multiplicative random effects)	20	-0.00640212	0.00450356	0.155152
semi-skimmed milk vs. any other	milk/eggs/cheese	O_Selenomonadales_RNT	Inverse variance weighted (fixed effects)	20	-0.00640212	0.00365295	0.0796726
semi-skimmed milk vs. any other	milk/eggs/cheese	O_Selenomonadales_RNT	Simple mode	20	-0.0156829	0.010605	0.155576
semi-skimmed milk vs. any other	milk/eggs/cheese	O_Selenomonadales_RNT	Weighted mode	20	0.00278876	0.00965972	0.775937
semi-skimmed milk vs. any other	milk/eggs/cheese	O_Selenomonadales_RNT	Weighted mode (NOME)	20	-0.0151056	0.0101416	0.152776
semi-skimmed milk vs. any other	milk/eggs/cheese	O_Selenomonadales_RNT	Simple mode (NOME)	20	-0.0156829	0.0115183	0.189265
semi-skimmed milk vs. any other	milk/eggs/cheese	O_Selenomonadales_RNT	Robust adjusted profile score (RAPS)	20	-0.00666374	0.00451306	0.139798
semi-skimmed milk vs. any other	milk/eggs/cheese	O_Selenomonadales_RNT	Sign concordance test	20	-0.1	NA	0.823803
semi-skimmed milk vs. any other	milk/eggs/cheese	O_Selenomonadales_RNT	Unweighted regression	20	-0.00911618	0.618332	0.988237
semi-skimmed milk vs. any other	milk/eggs/cheese	P_Firmicutes_RNT	Maximum likelihood	15	0.00555786	0.00416794	0.182375
semi-skimmed milk vs. any other	milk/eggs/cheese	P_Firmicutes_RNT	MR Egger	15	0.00186867	0.00876923	0.834559
semi-skimmed milk vs. any other	milk/eggs/cheese	P_Firmicutes_RNT	MR Egger (bootstrap)	15	0.0144249	0.0126262	0.119
semi-skimmed milk vs. any other	milk/eggs/cheese	P_Firmicutes_RNT	Simple median	15	0.006476	0.0061506	0.292384
semi-skimmed milk vs. any other	milk/eggs/cheese	P_Firmicutes_RNT	Weighted median	15	0.00642699	0.00587389	0.273884
semi-skimmed milk vs. any other	milk/eggs/cheese	P_Firmicutes_RNT	Penalised weighted median	15	0.006433	0.00579152	0.266671
semi-skimmed milk vs. any other	milk/eggs/cheese	P_Firmicutes_RNT	Inverse variance weighted	15	0.00528113	0.00438583	0.228537
semi-skimmed milk vs. any other	milk/eggs/cheese	P_Firmicutes_RNT	IVW radial	15	0.00528882	0.00438657	0.227939
semi-skimmed milk vs. any other	milk/eggs/cheese	P_Firmicutes_RNT	Inverse variance weighted (multiplicative random effects)	15	0.00528113	0.00438583	0.228537
semi-skimmed milk vs. any other	milk/eggs/cheese	P_Firmicutes_RNT	Inverse variance weighted (fixed effects)	15	0.00528113	0.00402657	0.189665
semi-skimmed milk vs. any other	milk/eggs/cheese	P_Firmicutes_RNT	Simple mode	15	0.010096	0.0109693	0.372955
semi-skimmed milk vs. any other	milk/eggs/cheese	P_Firmicutes_RNT	Weighted mode	15	0.00691088	0.0106774	0.527943
semi-skimmed milk vs. any other	milk/eggs/cheese	P_Firmicutes_RNT	Weighted mode (NOME)	15	0.00782093	0.0107433	0.478624
semi-skimmed milk vs. any other	milk/eggs/cheese	P_Firmicutes_RNT	Simple mode (NOME)	15	0.010096	0.0106919	0.361044
semi-skimmed milk vs. any other	milk/eggs/cheese	P_Firmicutes_RNT	Robust adjusted profile score (RAPS)	15	0.00549861	0.0049037	0.262152
semi-skimmed milk vs. any other	milk/eggs/cheese	P_Firmicutes_RNT	Sign concordance test	15	0.333333	NA	0.301758
semi-skimmed milk vs. any other	milk/eggs/cheese	P_Firmicutes_RNT	Unweighted regression	15	0.0044165	0.551378	0.993609
semi-skimmed milk vs. any other	milk/eggs/cheese	P_Lentisphaerae_RNT	Maximum likelihood	16	-0.00123156	0.00273303	0.652262
semi-skimmed milk vs. any other	milk/eggs/cheese	P_Lentisphaerae_RNT	MR Egger	16	-0.00659709	0.00534419	0.237358
semi-skimmed milk vs. any other	milk/eggs/cheese	P_Lentisphaerae_RNT	MR Egger (bootstrap)	16	0.008897	0.00914342	0.157
semi-skimmed milk vs. any other	milk/eggs/cheese	P_Lentisphaerae_RNT	Simple median	16	-0.000382735	0.00407845	0.925234
semi-skimmed milk vs. any other	milk/eggs/cheese	P_Lentisphaerae_RNT	Weighted median	16	-0.00164409	0.00408298	0.687191
semi-skimmed milk vs. any other	milk/eggs/cheese	P_Lentisphaerae_RNT	Penalised weighted median	16	-0.00169526	0.00405902	0.676201
semi-skimmed milk vs. any other	milk/eggs/cheese	P_Lentisphaerae_RNT	Inverse variance weighted	16	-0.00114477	0.00338927	0.735542
semi-skimmed milk vs. any other	milk/eggs/cheese	P_Lentisphaerae_RNT	IVW radial	16	-0.00114307	0.00338937	0.735927
semi-skimmed milk vs. any other	milk/eggs/cheese	P_Lentisphaerae_RNT	Inverse variance weighted (multiplicative random effects)	16	-0.00114477	0.00338927	0.735542
semi-skimmed milk vs. any other	milk/eggs/cheese	P_Lentisphaerae_RNT	Inverse variance weighted (fixed effects)	16	-0.00114477	0.00263483	0.663943
semi-skimmed milk vs. any other	milk/eggs/cheese	P_Lentisphaerae_RNT	Simple mode	16	-0.00184578	0.00782631	0.816745
semi-skimmed milk vs. any other	milk/eggs/cheese	P_Lentisphaerae_RNT	Weighted mode	16	-0.00222365	0.0070929	0.758215
semi-skimmed milk vs. any other	milk/eggs/cheese	P_Lentisphaerae_RNT	Weighted mode (NOME)	16	-0.00354621	0.00710074	0.624733
semi-skimmed milk vs. any other	milk/eggs/cheese	P_Lentisphaerae_RNT	Simple mode (NOME)	16	-0.00184578	0.00794369	0.819401
semi-skimmed milk vs. any other	milk/eggs/cheese	P_Lentisphaerae_RNT	Robust adjusted profile score (RAPS)	16	-0.0036179	0.00408807	0.376162
semi-skimmed milk vs. any other	milk/eggs/cheese	P_Lentisphaerae_RNT	Sign concordance test	16	0	NA	1
semi-skimmed milk vs. any other	milk/eggs/cheese	P_Lentisphaerae_RNT	Unweighted regression	16	-0.00348575	0.300556	0.990747
semi-skimmed milk vs. any other	milk/eggs/cheese	P_Proteobacteria_RNT	Maximum likelihood	10	0.00593329	0.00545446	0.276689
semi-skimmed milk vs. any other	milk/eggs/cheese	P_Proteobacteria_RNT	MR Egger	10	-0.00943612	0.0134953	0.504235
semi-skimmed milk vs. any other	milk/eggs/cheese	P_Proteobacteria_RNT	MR Egger (bootstrap)	10	0.02926	0.016133	0.028
semi-skimmed milk vs. any other	milk/eggs/cheese	P_Proteobacteria_RNT	Simple median	10	0.00172177	0.00700982	0.805975
semi-skimmed milk vs. any other	milk/eggs/cheese	P_Proteobacteria_RNT	Weighted median	10	0.00154439	0.00740887	0.834876
semi-skimmed milk vs. any other	milk/eggs/cheese	P_Proteobacteria_RNT	Penalised weighted median	10	0.00136158	0.00771081	0.859837
semi-skimmed milk vs. any other	milk/eggs/cheese	P_Proteobacteria_RNT	Inverse variance weighted	10	0.00559361	0.00673525	0.406258
semi-skimmed milk vs. any other	milk/eggs/cheese	P_Proteobacteria_RNT	IVW radial	10	0.00559568	0.00673751	0.406241
semi-skimmed milk vs. any other	milk/eggs/cheese	P_Proteobacteria_RNT	Inverse variance weighted (multiplicative random effects)	10	0.00559361	0.00673525	0.406258
semi-skimmed milk vs. any other	milk/eggs/cheese	P_Proteobacteria_RNT	Inverse variance weighted (fixed effects)	10	0.00559361	0.0052684	0.288359
semi-skimmed milk vs. any other	milk/eggs/cheese	P_Proteobacteria_RNT	Simple mode	10	-0.0031246	0.0120515	0.801259
semi-skimmed milk vs. any other	milk/eggs/cheese	P_Proteobacteria_RNT	Weighted mode	10	-0.00138305	0.0101704	0.894824
semi-skimmed milk vs. any other	milk/eggs/cheese	P_Proteobacteria_RNT	Weighted mode (NOME)	10	-0.00138305	0.0110321	0.902989
semi-skimmed milk vs. any other	milk/eggs/cheese	P_Proteobacteria_RNT	Simple mode (NOME)	10	-0.0031246	0.0116917	0.795301
semi-skimmed milk vs. any other	milk/eggs/cheese	P_Proteobacteria_RNT	Robust adjusted profile score (RAPS)	10	0.00322229	0.00602845	0.592986
semi-skimmed milk vs. any other	milk/eggs/cheese	P_Proteobacteria_RNT	Sign concordance test	10	0.2	NA	0.753906
semi-skimmed milk vs. any other	milk/eggs/cheese	P_Proteobacteria_RNT	Unweighted regression	10	0.000428906	0.862431	0.999603
semi-skimmed milk vs. never	milk/eggs/cheese	C_Actinobacteria_RNT	Maximum likelihood	16	0.000823032	0.00273061	0.763102
semi-skimmed milk vs. never	milk/eggs/cheese	C_Actinobacteria_RNT	MR Egger	16	0.00227831	0.00587548	0.704021
semi-skimmed milk vs. never	milk/eggs/cheese	C_Actinobacteria_RNT	MR Egger (bootstrap)	16	0.00200724	0.0070184	0.415
semi-skimmed milk vs. never	milk/eggs/cheese	C_Actinobacteria_RNT	Simple median	16	0.000393211	0.0035484	0.911764
semi-skimmed milk vs. never	milk/eggs/cheese	C_Actinobacteria_RNT	Weighted median	16	0.000508327	0.00365404	0.88936
semi-skimmed milk vs. never	milk/eggs/cheese	C_Actinobacteria_RNT	Penalised weighted median	16	0.000524271	0.00352145	0.881649
semi-skimmed milk vs. never	milk/eggs/cheese	C_Actinobacteria_RNT	Inverse variance weighted	16	0.000812014	0.00267587	0.761541
semi-skimmed milk vs. never	milk/eggs/cheese	C_Actinobacteria_RNT	IVW radial	16	0.000811835	0.00250424	0.745798
semi-skimmed milk vs. never	milk/eggs/cheese	C_Actinobacteria_RNT	Inverse variance weighted (multiplicative random effects)	16	0.000812014	0.00250423	0.745744
semi-skimmed milk vs. never	milk/eggs/cheese	C_Actinobacteria_RNT	Inverse variance weighted (fixed effects)	16	0.000812014	0.00267587	0.761541
semi-skimmed milk vs. never	milk/eggs/cheese	C_Actinobacteria_RNT	Simple mode	16	9.52599e-05	0.00620738	0.987958
semi-skimmed milk vs. never	milk/eggs/cheese	C_Actinobacteria_RNT	Weighted mode	16	0.000220064	0.00601584	0.971302
semi-skimmed milk vs. never	milk/eggs/cheese	C_Actinobacteria_RNT	Weighted mode (NOME)	16	0.000220064	0.00646242	0.973284
semi-skimmed milk vs. never	milk/eggs/cheese	C_Actinobacteria_RNT	Simple mode (NOME)	16	9.52599e-05	0.00609615	0.987739
semi-skimmed milk vs. never	milk/eggs/cheese	C_Actinobacteria_RNT	Robust adjusted profile score (RAPS)	16	0.00131866	0.00289783	0.649071
semi-skimmed milk vs. never	milk/eggs/cheese	C_Actinobacteria_RNT	Sign concordance test	16	0.125	NA	0.803619
semi-skimmed milk vs. never	milk/eggs/cheese	C_Actinobacteria_RNT	Unweighted regression	16	0.00232136	0.697805	0.997346
semi-skimmed milk vs. never	milk/eggs/cheese	C_Alphaproteobacteria_RNT	Maximum likelihood	24	0.00081832	0.00165621	0.621241
semi-skimmed milk vs. never	milk/eggs/cheese	C_Alphaproteobacteria_RNT	MR Egger	24	-0.00183526	0.00327115	0.580438
semi-skimmed milk vs. never	milk/eggs/cheese	C_Alphaproteobacteria_RNT	MR Egger (bootstrap)	24	0.00452167	0.00440448	0.151
semi-skimmed milk vs. never	milk/eggs/cheese	C_Alphaproteobacteria_RNT	Simple median	24	0.00184284	0.00219103	0.400302
semi-skimmed milk vs. never	milk/eggs/cheese	C_Alphaproteobacteria_RNT	Weighted median	24	0.0019917	0.00227786	0.381915
semi-skimmed milk vs. never	milk/eggs/cheese	C_Alphaproteobacteria_RNT	Penalised weighted median	24	0.00217247	0.00215588	0.3136
semi-skimmed milk vs. never	milk/eggs/cheese	C_Alphaproteobacteria_RNT	Inverse variance weighted	24	0.000792322	0.00162908	0.626712
semi-skimmed milk vs. never	milk/eggs/cheese	C_Alphaproteobacteria_RNT	IVW radial	24	0.000792221	0.00150701	0.599103
semi-skimmed milk vs. never	milk/eggs/cheese	C_Alphaproteobacteria_RNT	Inverse variance weighted (multiplicative random effects)	24	0.000792322	0.00150694	0.599039
semi-skimmed milk vs. never	milk/eggs/cheese	C_Alphaproteobacteria_RNT	Inverse variance weighted (fixed effects)	24	0.000792322	0.00162908	0.626712
semi-skimmed milk vs. never	milk/eggs/cheese	C_Alphaproteobacteria_RNT	Simple mode	24	0.00447592	0.00397918	0.272261
semi-skimmed milk vs. never	milk/eggs/cheese	C_Alphaproteobacteria_RNT	Weighted mode	24	0.00391036	0.0037914	0.313089
semi-skimmed milk vs. never	milk/eggs/cheese	C_Alphaproteobacteria_RNT	Weighted mode (NOME)	24	0.00402347	0.00358257	0.272995
semi-skimmed milk vs. never	milk/eggs/cheese	C_Alphaproteobacteria_RNT	Simple mode (NOME)	24	0.00447592	0.00407447	0.283341
semi-skimmed milk vs. never	milk/eggs/cheese	C_Alphaproteobacteria_RNT	Robust adjusted profile score (RAPS)	24	0.0012291	0.0017681	0.486961
semi-skimmed milk vs. never	milk/eggs/cheese	C_Alphaproteobacteria_RNT	Sign concordance test	24	0.166667	NA	0.541256
semi-skimmed milk vs. never	milk/eggs/cheese	C_Alphaproteobacteria_RNT	Unweighted regression	24	-0.000552209	0.339661	0.998703
semi-skimmed milk vs. never	milk/eggs/cheese	C_Deltaproteobacteria_RNT	Maximum likelihood	15	0.00246089	0.00249052	0.323103
semi-skimmed milk vs. never	milk/eggs/cheese	C_Deltaproteobacteria_RNT	MR Egger	15	0.00497413	0.00636053	0.448207
semi-skimmed milk vs. never	milk/eggs/cheese	C_Deltaproteobacteria_RNT	MR Egger (bootstrap)	15	-0.00219981	0.00908348	0.387
semi-skimmed milk vs. never	milk/eggs/cheese	C_Deltaproteobacteria_RNT	Simple median	15	-0.00192798	0.00377721	0.609754
semi-skimmed milk vs. never	milk/eggs/cheese	C_Deltaproteobacteria_RNT	Weighted median	15	-0.00282304	0.00357256	0.429411
semi-skimmed milk vs. never	milk/eggs/cheese	C_Deltaproteobacteria_RNT	Penalised weighted median	15	-0.00379902	0.00364096	0.296757
semi-skimmed milk vs. never	milk/eggs/cheese	C_Deltaproteobacteria_RNT	Inverse variance weighted	15	0.00215682	0.00330283	0.513742
semi-skimmed milk vs. never	milk/eggs/cheese	C_Deltaproteobacteria_RNT	IVW radial	15	0.00215248	0.00330127	0.514391
semi-skimmed milk vs. never	milk/eggs/cheese	C_Deltaproteobacteria_RNT	Inverse variance weighted (multiplicative random effects)	15	0.00215682	0.00330283	0.513742
semi-skimmed milk vs. never	milk/eggs/cheese	C_Deltaproteobacteria_RNT	Inverse variance weighted (fixed effects)	15	0.00215682	0.00233893	0.356456
semi-skimmed milk vs. never	milk/eggs/cheese	C_Deltaproteobacteria_RNT	Simple mode	15	-0.00388361	0.00675241	0.574322
semi-skimmed milk vs. never	milk/eggs/cheese	C_Deltaproteobacteria_RNT	Weighted mode	15	-0.00554521	0.00651457	0.408982
semi-skimmed milk vs. never	milk/eggs/cheese	C_Deltaproteobacteria_RNT	Weighted mode (NOME)	15	-0.00596061	0.00666801	0.386478
semi-skimmed milk vs. never	milk/eggs/cheese	C_Deltaproteobacteria_RNT	Simple mode (NOME)	15	-0.00388361	0.00649505	0.559433
semi-skimmed milk vs. never	milk/eggs/cheese	C_Deltaproteobacteria_RNT	Robust adjusted profile score (RAPS)	15	0.00208928	0.0054403	0.700951
semi-skimmed milk vs. never	milk/eggs/cheese	C_Deltaproteobacteria_RNT	Sign concordance test	15	-0.0666667	NA	1
semi-skimmed milk vs. never	milk/eggs/cheese	C_Deltaproteobacteria_RNT	Unweighted regression	15	0.00220349	0.46066	0.996183
semi-skimmed milk vs. never	milk/eggs/cheese	C_Gammaproteobacteria_RNT	Maximum likelihood	11	0.00382894	0.00259579	0.140197
semi-skimmed milk vs. never	milk/eggs/cheese	C_Gammaproteobacteria_RNT	MR Egger	11	0.00533336	0.00538623	0.347956
semi-skimmed milk vs. never	milk/eggs/cheese	C_Gammaproteobacteria_RNT	MR Egger (bootstrap)	11	0.00187335	0.00973007	0.429
semi-skimmed milk vs. never	milk/eggs/cheese	C_Gammaproteobacteria_RNT	Simple median	11	0.00210959	0.00342946	0.538464
semi-skimmed milk vs. never	milk/eggs/cheese	C_Gammaproteobacteria_RNT	Weighted median	11	0.00226743	0.00330932	0.493239
semi-skimmed milk vs. never	milk/eggs/cheese	C_Gammaproteobacteria_RNT	Penalised weighted median	11	0.00226743	0.00325755	0.486396
semi-skimmed milk vs. never	milk/eggs/cheese	C_Gammaproteobacteria_RNT	Inverse variance weighted	11	0.00376634	0.0025618	0.14151
semi-skimmed milk vs. never	milk/eggs/cheese	C_Gammaproteobacteria_RNT	IVW radial	11	0.00376529	0.00167425	0.0245161
semi-skimmed milk vs. never	milk/eggs/cheese	C_Gammaproteobacteria_RNT	Inverse variance weighted (multiplicative random effects)	11	0.00376634	0.00167291	0.0243625
semi-skimmed milk vs. never	milk/eggs/cheese	C_Gammaproteobacteria_RNT	Inverse variance weighted (fixed effects)	11	0.00376634	0.0025618	0.14151
semi-skimmed milk vs. never	milk/eggs/cheese	C_Gammaproteobacteria_RNT	Simple mode	11	0.00128633	0.00524968	0.811387
semi-skimmed milk vs. never	milk/eggs/cheese	C_Gammaproteobacteria_RNT	Weighted mode	11	0.00175446	0.00481545	0.72319
semi-skimmed milk vs. never	milk/eggs/cheese	C_Gammaproteobacteria_RNT	Weighted mode (NOME)	11	0.00175446	0.00490573	0.728049
semi-skimmed milk vs. never	milk/eggs/cheese	C_Gammaproteobacteria_RNT	Simple mode (NOME)	11	0.00128633	0.00516119	0.808226
semi-skimmed milk vs. never	milk/eggs/cheese	C_Gammaproteobacteria_RNT	Robust adjusted profile score (RAPS)	11	0.003828	0.00281274	0.173529
semi-skimmed milk vs. never	milk/eggs/cheese	C_Gammaproteobacteria_RNT	Sign concordance test	11	0.636364	NA	0.0654297
semi-skimmed milk vs. never	milk/eggs/cheese	C_Gammaproteobacteria_RNT	Unweighted regression	11	0.00479183	0.547091	0.993012
semi-skimmed milk vs. never	milk/eggs/cheese	Div_Chao1_RNT	Maximum likelihood	16	0.00142296	0.00252712	0.573383
semi-skimmed milk vs. never	milk/eggs/cheese	Div_Chao1_RNT	MR Egger	16	0.00461202	0.00776117	0.56183
semi-skimmed milk vs. never	milk/eggs/cheese	Div_Chao1_RNT	MR Egger (bootstrap)	16	0.000710347	0.00900144	0.482
semi-skimmed milk vs. never	milk/eggs/cheese	Div_Chao1_RNT	Simple median	16	0.00347549	0.00359224	0.333294
semi-skimmed milk vs. never	milk/eggs/cheese	Div_Chao1_RNT	Weighted median	16	0.003938	0.00336356	0.241685
semi-skimmed milk vs. never	milk/eggs/cheese	Div_Chao1_RNT	Penalised weighted median	16	0.00399267	0.00347506	0.250575
semi-skimmed milk vs. never	milk/eggs/cheese	Div_Chao1_RNT	Inverse variance weighted	16	0.00138383	0.0027047	0.608904
semi-skimmed milk vs. never	milk/eggs/cheese	Div_Chao1_RNT	IVW radial	16	0.00138319	0.00270483	0.609088
semi-skimmed milk vs. never	milk/eggs/cheese	Div_Chao1_RNT	Inverse variance weighted (multiplicative random effects)	16	0.00138383	0.0027047	0.608904
semi-skimmed milk vs. never	milk/eggs/cheese	Div_Chao1_RNT	Inverse variance weighted (fixed effects)	16	0.00138383	0.0024648	0.574501
semi-skimmed milk vs. never	milk/eggs/cheese	Div_Chao1_RNT	Simple mode	16	0.0076456	0.0068525	0.28209
semi-skimmed milk vs. never	milk/eggs/cheese	Div_Chao1_RNT	Weighted mode	16	0.00661395	0.00636583	0.315274
semi-skimmed milk vs. never	milk/eggs/cheese	Div_Chao1_RNT	Weighted mode (NOME)	16	0.00690871	0.00645475	0.301392
semi-skimmed milk vs. never	milk/eggs/cheese	Div_Chao1_RNT	Simple mode (NOME)	16	0.0076456	0.00701136	0.292719
semi-skimmed milk vs. never	milk/eggs/cheese	Div_Chao1_RNT	Robust adjusted profile score (RAPS)	16	0.00172589	0.00288455	0.549626
semi-skimmed milk vs. never	milk/eggs/cheese	Div_Chao1_RNT	Sign concordance test	16	0.125	NA	0.803619
semi-skimmed milk vs. never	milk/eggs/cheese	Div_Chao1_RNT	Unweighted regression	16	0.000804461	0.534589	0.998799
semi-skimmed milk vs. never	milk/eggs/cheese	Div_NumberGenera_RNT	Maximum likelihood	13	0.00161789	0.00280206	0.563674
semi-skimmed milk vs. never	milk/eggs/cheese	Div_NumberGenera_RNT	MR Egger	13	-0.00252521	0.0072043	0.732572
semi-skimmed milk vs. never	milk/eggs/cheese	Div_NumberGenera_RNT	MR Egger (bootstrap)	13	0.0119627	0.00901621	0.094
semi-skimmed milk vs. never	milk/eggs/cheese	Div_NumberGenera_RNT	Simple median	13	0.000494865	0.00410494	0.904044
semi-skimmed milk vs. never	milk/eggs/cheese	Div_NumberGenera_RNT	Weighted median	13	0.00260455	0.00406148	0.52134
semi-skimmed milk vs. never	milk/eggs/cheese	Div_NumberGenera_RNT	Penalised weighted median	13	0.00260455	0.00397353	0.512162
semi-skimmed milk vs. never	milk/eggs/cheese	Div_NumberGenera_RNT	Inverse variance weighted	13	0.00153834	0.00331166	0.642274
semi-skimmed milk vs. never	milk/eggs/cheese	Div_NumberGenera_RNT	IVW radial	13	0.00153736	0.00331188	0.642507
semi-skimmed milk vs. never	milk/eggs/cheese	Div_NumberGenera_RNT	Inverse variance weighted (multiplicative random effects)	13	0.00153834	0.00331166	0.642274
semi-skimmed milk vs. never	milk/eggs/cheese	Div_NumberGenera_RNT	Inverse variance weighted (fixed effects)	13	0.00153834	0.00272643	0.572597
semi-skimmed milk vs. never	milk/eggs/cheese	Div_NumberGenera_RNT	Simple mode	13	-0.00365985	0.00756702	0.637334
semi-skimmed milk vs. never	milk/eggs/cheese	Div_NumberGenera_RNT	Weighted mode	13	0.00431394	0.0063748	0.511419
semi-skimmed milk vs. never	milk/eggs/cheese	Div_NumberGenera_RNT	Weighted mode (NOME)	13	0.00499256	0.00668886	0.469797
semi-skimmed milk vs. never	milk/eggs/cheese	Div_NumberGenera_RNT	Simple mode (NOME)	13	-0.00365985	0.00720008	0.620453
semi-skimmed milk vs. never	milk/eggs/cheese	Div_NumberGenera_RNT	Robust adjusted profile score (RAPS)	13	0.00115411	0.00343677	0.737013
semi-skimmed milk vs. never	milk/eggs/cheese	Div_NumberGenera_RNT	Sign concordance test	13	0.0769231	NA	1
semi-skimmed milk vs. never	milk/eggs/cheese	Div_NumberGenera_RNT	Unweighted regression	13	0.000123158	0.606743	0.999838
semi-skimmed milk vs. never	milk/eggs/cheese	Div_Shannon_RNT	Maximum likelihood	11	-1.67298e-05	0.00329978	0.995955
semi-skimmed milk vs. never	milk/eggs/cheese	Div_Shannon_RNT	MR Egger	11	0.0101555	0.0097495	0.324749
semi-skimmed milk vs. never	milk/eggs/cheese	Div_Shannon_RNT	MR Egger (bootstrap)	11	-0.00957672	0.00886038	0.122
semi-skimmed milk vs. never	milk/eggs/cheese	Div_Shannon_RNT	Simple median	11	0.00139774	0.00463945	0.763206
semi-skimmed milk vs. never	milk/eggs/cheese	Div_Shannon_RNT	Weighted median	11	0.00145474	0.00464591	0.754188
semi-skimmed milk vs. never	milk/eggs/cheese	Div_Shannon_RNT	Penalised weighted median	11	0.00145474	0.00454837	0.749092
semi-skimmed milk vs. never	milk/eggs/cheese	Div_Shannon_RNT	Inverse variance weighted	11	-1.68362e-05	0.00322976	0.995841
semi-skimmed milk vs. never	milk/eggs/cheese	Div_Shannon_RNT	IVW radial	11	-1.68362e-05	0.00318705	0.995785
semi-skimmed milk vs. never	milk/eggs/cheese	Div_Shannon_RNT	Inverse variance weighted (multiplicative random effects)	11	-1.68362e-05	0.00318705	0.995785
semi-skimmed milk vs. never	milk/eggs/cheese	Div_Shannon_RNT	Inverse variance weighted (fixed effects)	11	-1.68362e-05	0.00322976	0.995841
semi-skimmed milk vs. never	milk/eggs/cheese	Div_Shannon_RNT	Simple mode	11	-0.00926156	0.00780208	0.262636
semi-skimmed milk vs. never	milk/eggs/cheese	Div_Shannon_RNT	Weighted mode	11	-0.00926156	0.00779787	0.262395
semi-skimmed milk vs. never	milk/eggs/cheese	Div_Shannon_RNT	Weighted mode (NOME)	11	-0.00926156	0.00797796	0.272648
semi-skimmed milk vs. never	milk/eggs/cheese	Div_Shannon_RNT	Simple mode (NOME)	11	-0.00926156	0.00811672	0.280439
semi-skimmed milk vs. never	milk/eggs/cheese	Div_Shannon_RNT	Robust adjusted profile score (RAPS)	11	5.12571e-05	0.00361609	0.988691
semi-skimmed milk vs. never	milk/eggs/cheese	Div_Shannon_RNT	Sign concordance test	11	0.0909091	NA	1
semi-skimmed milk vs. never	milk/eggs/cheese	Div_Shannon_RNT	Unweighted regression	11	-0.00216914	0.990232	0.998252
semi-skimmed milk vs. never	milk/eggs/cheese	F_Acidaminococcaceae_RNT	Maximum likelihood	18	-0.0010847	0.0020411	0.595121
semi-skimmed milk vs. never	milk/eggs/cheese	F_Acidaminococcaceae_RNT	MR Egger	18	-0.00236865	0.00395086	0.557216
semi-skimmed milk vs. never	milk/eggs/cheese	F_Acidaminococcaceae_RNT	MR Egger (bootstrap)	18	0.00286819	0.00513028	0.275
semi-skimmed milk vs. never	milk/eggs/cheese	F_Acidaminococcaceae_RNT	Simple median	18	0.000442231	0.00273814	0.871694
semi-skimmed milk vs. never	milk/eggs/cheese	F_Acidaminococcaceae_RNT	Weighted median	18	0.00100594	0.00277593	0.717068
semi-skimmed milk vs. never	milk/eggs/cheese	F_Acidaminococcaceae_RNT	Penalised weighted median	18	0.00114601	0.00296539	0.699155
semi-skimmed milk vs. never	milk/eggs/cheese	F_Acidaminococcaceae_RNT	Inverse variance weighted	18	-0.00108129	0.0019897	0.586824
semi-skimmed milk vs. never	milk/eggs/cheese	F_Acidaminococcaceae_RNT	IVW radial	18	-0.0010818	0.00194091	0.577276
semi-skimmed milk vs. never	milk/eggs/cheese	F_Acidaminococcaceae_RNT	Inverse variance weighted (multiplicative random effects)	18	-0.00108129	0.00194097	0.577467
semi-skimmed milk vs. never	milk/eggs/cheese	F_Acidaminococcaceae_RNT	Inverse variance weighted (fixed effects)	18	-0.00108129	0.0019897	0.586824
semi-skimmed milk vs. never	milk/eggs/cheese	F_Acidaminococcaceae_RNT	Simple mode	18	0.00217197	0.00521621	0.682335
semi-skimmed milk vs. never	milk/eggs/cheese	F_Acidaminococcaceae_RNT	Weighted mode	18	0.00293408	0.00537166	0.592016
semi-skimmed milk vs. never	milk/eggs/cheese	F_Acidaminococcaceae_RNT	Weighted mode (NOME)	18	0.00304295	0.00563211	0.596008
semi-skimmed milk vs. never	milk/eggs/cheese	F_Acidaminococcaceae_RNT	Simple mode (NOME)	18	0.00217197	0.00533429	0.688962
semi-skimmed milk vs. never	milk/eggs/cheese	F_Acidaminococcaceae_RNT	Robust adjusted profile score (RAPS)	18	-0.00130849	0.00233699	0.575545
semi-skimmed milk vs. never	milk/eggs/cheese	F_Acidaminococcaceae_RNT	Sign concordance test	18	0.111111	NA	0.814529
semi-skimmed milk vs. never	milk/eggs/cheese	F_Acidaminococcaceae_RNT	Unweighted regression	18	-0.00274813	0.438864	0.995004
semi-skimmed milk vs. never	milk/eggs/cheese	F_Coriobacteriaceae_RNT	Maximum likelihood	16	-0.000977913	0.00261748	0.708696
semi-skimmed milk vs. never	milk/eggs/cheese	F_Coriobacteriaceae_RNT	MR Egger	16	-0.00618956	0.00731276	0.411561
semi-skimmed milk vs. never	milk/eggs/cheese	F_Coriobacteriaceae_RNT	MR Egger (bootstrap)	16	0.000478108	0.00888941	0.477
semi-skimmed milk vs. never	milk/eggs/cheese	F_Coriobacteriaceae_RNT	Simple median	16	-0.000899819	0.00349089	0.79659
semi-skimmed milk vs. never	milk/eggs/cheese	F_Coriobacteriaceae_RNT	Weighted median	16	-0.0012372	0.00364698	0.734429
semi-skimmed milk vs. never	milk/eggs/cheese	F_Coriobacteriaceae_RNT	Penalised weighted median	16	-0.0012372	0.0035579	0.728041
semi-skimmed milk vs. never	milk/eggs/cheese	F_Coriobacteriaceae_RNT	Inverse variance weighted	16	-0.000935718	0.00270175	0.729089
semi-skimmed milk vs. never	milk/eggs/cheese	F_Coriobacteriaceae_RNT	IVW radial	16	-0.000935623	0.00270182	0.729122
semi-skimmed milk vs. never	milk/eggs/cheese	F_Coriobacteriaceae_RNT	Inverse variance weighted (multiplicative random effects)	16	-0.000935718	0.00270175	0.729089
semi-skimmed milk vs. never	milk/eggs/cheese	F_Coriobacteriaceae_RNT	Inverse variance weighted (fixed effects)	16	-0.000935718	0.00255982	0.714708
semi-skimmed milk vs. never	milk/eggs/cheese	F_Coriobacteriaceae_RNT	Simple mode	16	-0.0013428	0.00598146	0.825403
semi-skimmed milk vs. never	milk/eggs/cheese	F_Coriobacteriaceae_RNT	Weighted mode	16	-0.0013428	0.00549255	0.810175
semi-skimmed milk vs. never	milk/eggs/cheese	F_Coriobacteriaceae_RNT	Weighted mode (NOME)	16	-0.0013428	0.00579487	0.819886
semi-skimmed milk vs. never	milk/eggs/cheese	F_Coriobacteriaceae_RNT	Simple mode (NOME)	16	-0.0013428	0.00596072	0.824806
semi-skimmed milk vs. never	milk/eggs/cheese	F_Coriobacteriaceae_RNT	Robust adjusted profile score (RAPS)	16	-0.00167091	0.0027555	0.544255
semi-skimmed milk vs. never	milk/eggs/cheese	F_Coriobacteriaceae_RNT	Sign concordance test	16	-0.25	NA	0.454498
semi-skimmed milk vs. never	milk/eggs/cheese	F_Coriobacteriaceae_RNT	Unweighted regression	16	-0.00267953	0.78341	0.997271
semi-skimmed milk vs. never	milk/eggs/cheese	F_Desulfovibrionaceae_RNT	Maximum likelihood	17	0.00314519	0.00240902	0.191692
semi-skimmed milk vs. never	milk/eggs/cheese	F_Desulfovibrionaceae_RNT	MR Egger	17	0.00635446	0.00662842	0.352924
semi-skimmed milk vs. never	milk/eggs/cheese	F_Desulfovibrionaceae_RNT	MR Egger (bootstrap)	17	-0.00582336	0.00735531	0.206
semi-skimmed milk vs. never	milk/eggs/cheese	F_Desulfovibrionaceae_RNT	Simple median	17	0.00282122	0.00372233	0.448501
semi-skimmed milk vs. never	milk/eggs/cheese	F_Desulfovibrionaceae_RNT	Weighted median	17	0.00282535	0.00358727	0.430928
semi-skimmed milk vs. never	milk/eggs/cheese	F_Desulfovibrionaceae_RNT	Penalised weighted median	17	0.00266542	0.00359283	0.458165
semi-skimmed milk vs. never	milk/eggs/cheese	F_Desulfovibrionaceae_RNT	Inverse variance weighted	17	0.00297815	0.00295837	0.314086
semi-skimmed milk vs. never	milk/eggs/cheese	F_Desulfovibrionaceae_RNT	IVW radial	17	0.00297386	0.0029582	0.314756
semi-skimmed milk vs. never	milk/eggs/cheese	F_Desulfovibrionaceae_RNT	Inverse variance weighted (multiplicative random effects)	17	0.00297815	0.00295837	0.314086
semi-skimmed milk vs. never	milk/eggs/cheese	F_Desulfovibrionaceae_RNT	Inverse variance weighted (fixed effects)	17	0.00297815	0.00231933	0.199122
semi-skimmed milk vs. never	milk/eggs/cheese	F_Desulfovibrionaceae_RNT	Simple mode	17	-0.000694169	0.00773505	0.929605
semi-skimmed milk vs. never	milk/eggs/cheese	F_Desulfovibrionaceae_RNT	Weighted mode	17	-0.00112581	0.00763967	0.884686
semi-skimmed milk vs. never	milk/eggs/cheese	F_Desulfovibrionaceae_RNT	Weighted mode (NOME)	17	-0.00141356	0.00840583	0.868561
semi-skimmed milk vs. never	milk/eggs/cheese	F_Desulfovibrionaceae_RNT	Simple mode (NOME)	17	-0.000694169	0.00759489	0.92831
semi-skimmed milk vs. never	milk/eggs/cheese	F_Desulfovibrionaceae_RNT	Robust adjusted profile score (RAPS)	17	0.00300742	0.00397701	0.449529
semi-skimmed milk vs. never	milk/eggs/cheese	F_Desulfovibrionaceae_RNT	Sign concordance test	17	0.176471	NA	0.629059
semi-skimmed milk vs. never	milk/eggs/cheese	F_Desulfovibrionaceae_RNT	Unweighted regression	17	0.00333821	0.524532	0.994922
semi-skimmed milk vs. never	milk/eggs/cheese	F_Enterobacteriaceae_RNT	Maximum likelihood	10	0.00177758	0.00258812	0.492194
semi-skimmed milk vs. never	milk/eggs/cheese	F_Enterobacteriaceae_RNT	MR Egger	10	0.00597355	0.00579945	0.333132
semi-skimmed milk vs. never	milk/eggs/cheese	F_Enterobacteriaceae_RNT	MR Egger (bootstrap)	10	-0.000248036	0.00647326	0.483
semi-skimmed milk vs. never	milk/eggs/cheese	F_Enterobacteriaceae_RNT	Simple median	10	0.00253022	0.00330401	0.443794
semi-skimmed milk vs. never	milk/eggs/cheese	F_Enterobacteriaceae_RNT	Weighted median	10	0.00262948	0.00338325	0.437037
semi-skimmed milk vs. never	milk/eggs/cheese	F_Enterobacteriaceae_RNT	Penalised weighted median	10	0.00285022	0.00328629	0.385775
semi-skimmed milk vs. never	milk/eggs/cheese	F_Enterobacteriaceae_RNT	Inverse variance weighted	10	0.00169407	0.00253717	0.504325
semi-skimmed milk vs. never	milk/eggs/cheese	F_Enterobacteriaceae_RNT	IVW radial	10	0.00169302	0.00253757	0.504657
semi-skimmed milk vs. never	milk/eggs/cheese	F_Enterobacteriaceae_RNT	Inverse variance weighted (multiplicative random effects)	10	0.00169407	0.00253717	0.504325
semi-skimmed milk vs. never	milk/eggs/cheese	F_Enterobacteriaceae_RNT	Inverse variance weighted (fixed effects)	10	0.00169407	0.00253545	0.504036
semi-skimmed milk vs. never	milk/eggs/cheese	F_Enterobacteriaceae_RNT	Simple mode	10	0.00309876	0.00486934	0.540372
semi-skimmed milk vs. never	milk/eggs/cheese	F_Enterobacteriaceae_RNT	Weighted mode	10	0.00381941	0.00509664	0.47275
semi-skimmed milk vs. never	milk/eggs/cheese	F_Enterobacteriaceae_RNT	Weighted mode (NOME)	10	0.00381941	0.00470716	0.438066
semi-skimmed milk vs. never	milk/eggs/cheese	F_Enterobacteriaceae_RNT	Simple mode (NOME)	10	0.00309876	0.00520929	0.566595
semi-skimmed milk vs. never	milk/eggs/cheese	F_Enterobacteriaceae_RNT	Robust adjusted profile score (RAPS)	10	0.00245159	0.00275726	0.373927
semi-skimmed milk vs. never	milk/eggs/cheese	F_Enterobacteriaceae_RNT	Sign concordance test	10	0.2	NA	0.753906
semi-skimmed milk vs. never	milk/eggs/cheese	F_Enterobacteriaceae_RNT	Unweighted regression	10	0.00303413	0.68076	0.996444
semi-skimmed milk vs. never	milk/eggs/cheese	F_Enterococcaceae_RNT	Maximum likelihood	28	0.00037812	0.000440188	0.390343
semi-skimmed milk vs. never	milk/eggs/cheese	F_Enterococcaceae_RNT	MR Egger	28	-4.03287e-05	0.000535073	0.940497
semi-skimmed milk vs. never	milk/eggs/cheese	F_Enterococcaceae_RNT	MR Egger (bootstrap)	28	0.000271389	0.00166917	0.437
semi-skimmed milk vs. never	milk/eggs/cheese	F_Enterococcaceae_RNT	Simple median	28	0.001142	0.000771383	0.138753
semi-skimmed milk vs. never	milk/eggs/cheese	F_Enterococcaceae_RNT	Weighted median	28	0.000291218	0.000623768	0.640593
semi-skimmed milk vs. never	milk/eggs/cheese	F_Enterococcaceae_RNT	Penalised weighted median	28	0.000284252	0.000623914	0.648681
semi-skimmed milk vs. never	milk/eggs/cheese	F_Enterococcaceae_RNT	Inverse variance weighted	28	0.000376929	0.000443455	0.395334
semi-skimmed milk vs. never	milk/eggs/cheese	F_Enterococcaceae_RNT	IVW radial	28	0.000377389	0.000443798	0.395124
semi-skimmed milk vs. never	milk/eggs/cheese	F_Enterococcaceae_RNT	Inverse variance weighted (multiplicative random effects)	28	0.000376929	0.000443455	0.395334
semi-skimmed milk vs. never	milk/eggs/cheese	F_Enterococcaceae_RNT	Inverse variance weighted (fixed effects)	28	0.000376929	0.000433063	0.384093
semi-skimmed milk vs. never	milk/eggs/cheese	F_Enterococcaceae_RNT	Simple mode	28	0.00106992	0.000933526	0.261806
semi-skimmed milk vs. never	milk/eggs/cheese	F_Enterococcaceae_RNT	Weighted mode	28	0.000161125	0.000642431	0.803864
semi-skimmed milk vs. never	milk/eggs/cheese	F_Enterococcaceae_RNT	Weighted mode (NOME)	28	0.000221711	0.000620694	0.72372
semi-skimmed milk vs. never	milk/eggs/cheese	F_Enterococcaceae_RNT	Simple mode (NOME)	28	0.00106992	0.000940215	0.265136
semi-skimmed milk vs. never	milk/eggs/cheese	F_Enterococcaceae_RNT	Robust adjusted profile score (RAPS)	28	0.000387321	0.000462883	0.402729
semi-skimmed milk vs. never	milk/eggs/cheese	F_Enterococcaceae_RNT	Sign concordance test	28	0.357143	NA	0.0871586
semi-skimmed milk vs. never	milk/eggs/cheese	F_Enterococcaceae_RNT	Unweighted regression	28	0.000475985	0.0635166	0.994021
semi-skimmed milk vs. never	milk/eggs/cheese	F_Erysipelotrichaceae_RNT	Maximum likelihood	16	-0.00164623	0.00266275	0.536414
semi-skimmed milk vs. never	milk/eggs/cheese	F_Erysipelotrichaceae_RNT	MR Egger	16	-0.00435282	0.00619182	0.493584
semi-skimmed milk vs. never	milk/eggs/cheese	F_Erysipelotrichaceae_RNT	MR Egger (bootstrap)	16	0.000693951	0.00642019	0.466
semi-skimmed milk vs. never	milk/eggs/cheese	F_Erysipelotrichaceae_RNT	Simple median	16	-0.0044454	0.00364766	0.222959
semi-skimmed milk vs. never	milk/eggs/cheese	F_Erysipelotrichaceae_RNT	Weighted median	16	-0.00444569	0.00364057	0.222028
semi-skimmed milk vs. never	milk/eggs/cheese	F_Erysipelotrichaceae_RNT	Penalised weighted median	16	-0.00445031	0.00374233	0.234369
semi-skimmed milk vs. never	milk/eggs/cheese	F_Erysipelotrichaceae_RNT	Inverse variance weighted	16	-0.00155778	0.0028903	0.589908
semi-skimmed milk vs. never	milk/eggs/cheese	F_Erysipelotrichaceae_RNT	IVW radial	16	-0.00155834	0.00289037	0.589785
semi-skimmed milk vs. never	milk/eggs/cheese	F_Erysipelotrichaceae_RNT	Inverse variance weighted (multiplicative random effects)	16	-0.00155778	0.0028903	0.589908
semi-skimmed milk vs. never	milk/eggs/cheese	F_Erysipelotrichaceae_RNT	Inverse variance weighted (fixed effects)	16	-0.00155778	0.002587	0.547069
semi-skimmed milk vs. never	milk/eggs/cheese	F_Erysipelotrichaceae_RNT	Simple mode	16	-0.00513493	0.0069822	0.47342
semi-skimmed milk vs. never	milk/eggs/cheese	F_Erysipelotrichaceae_RNT	Weighted mode	16	-0.00426935	0.00645115	0.51814
semi-skimmed milk vs. never	milk/eggs/cheese	F_Erysipelotrichaceae_RNT	Weighted mode (NOME)	16	-0.00441361	0.00675665	0.523499
semi-skimmed milk vs. never	milk/eggs/cheese	F_Erysipelotrichaceae_RNT	Simple mode (NOME)	16	-0.00513493	0.00662737	0.450496
semi-skimmed milk vs. never	milk/eggs/cheese	F_Erysipelotrichaceae_RNT	Robust adjusted profile score (RAPS)	16	-0.00252268	0.00304656	0.407646
semi-skimmed milk vs. never	milk/eggs/cheese	F_Erysipelotrichaceae_RNT	Sign concordance test	16	-0.25	NA	0.454498
semi-skimmed milk vs. never	milk/eggs/cheese	F_Erysipelotrichaceae_RNT	Unweighted regression	16	-0.00473214	0.614702	0.993858
semi-skimmed milk vs. never	milk/eggs/cheese	F_Lachnospiraceae_RNT	Maximum likelihood	23	0.000478763	0.00220255	0.827922
semi-skimmed milk vs. never	milk/eggs/cheese	F_Lachnospiraceae_RNT	MR Egger	23	0.000486998	0.00445594	0.914009
semi-skimmed milk vs. never	milk/eggs/cheese	F_Lachnospiraceae_RNT	MR Egger (bootstrap)	23	0.00374611	0.0055601	0.245
semi-skimmed milk vs. never	milk/eggs/cheese	F_Lachnospiraceae_RNT	Simple median	23	-0.000405105	0.00305885	0.894639
semi-skimmed milk vs. never	milk/eggs/cheese	F_Lachnospiraceae_RNT	Weighted median	23	-0.000361774	0.00301619	0.904528
semi-skimmed milk vs. never	milk/eggs/cheese	F_Lachnospiraceae_RNT	Penalised weighted median	23	-0.000361774	0.00309682	0.907002
semi-skimmed milk vs. never	milk/eggs/cheese	F_Lachnospiraceae_RNT	Inverse variance weighted	23	0.00046351	0.00217079	0.830921
semi-skimmed milk vs. never	milk/eggs/cheese	F_Lachnospiraceae_RNT	IVW radial	23	0.000463455	0.00166431	0.780654
semi-skimmed milk vs. never	milk/eggs/cheese	F_Lachnospiraceae_RNT	Inverse variance weighted (multiplicative random effects)	23	0.00046351	0.00166432	0.78063
semi-skimmed milk vs. never	milk/eggs/cheese	F_Lachnospiraceae_RNT	Inverse variance weighted (fixed effects)	23	0.00046351	0.00217079	0.830921
semi-skimmed milk vs. never	milk/eggs/cheese	F_Lachnospiraceae_RNT	Simple mode	23	-0.000387317	0.00609148	0.949876
semi-skimmed milk vs. never	milk/eggs/cheese	F_Lachnospiraceae_RNT	Weighted mode	23	-9.08767e-05	0.0057133	0.987453
semi-skimmed milk vs. never	milk/eggs/cheese	F_Lachnospiraceae_RNT	Weighted mode (NOME)	23	-9.08767e-05	0.00613469	0.988314
semi-skimmed milk vs. never	milk/eggs/cheese	F_Lachnospiraceae_RNT	Simple mode (NOME)	23	-0.000387317	0.00542853	0.943765
semi-skimmed milk vs. never	milk/eggs/cheese	F_Lachnospiraceae_RNT	Robust adjusted profile score (RAPS)	23	0.000482495	0.00235859	0.837909
semi-skimmed milk vs. never	milk/eggs/cheese	F_Lachnospiraceae_RNT	Sign concordance test	23	-0.130435	NA	0.677639
semi-skimmed milk vs. never	milk/eggs/cheese	F_Lachnospiraceae_RNT	Unweighted regression	23	0.00117516	0.495357	0.998107
semi-skimmed milk vs. never	milk/eggs/cheese	F_Peptostreptococcaceae_RNT	Maximum likelihood	19	-0.000919938	0.00220135	0.676023
semi-skimmed milk vs. never	milk/eggs/cheese	F_Peptostreptococcaceae_RNT	MR Egger	19	-0.00277057	0.00527119	0.60595
semi-skimmed milk vs. never	milk/eggs/cheese	F_Peptostreptococcaceae_RNT	MR Egger (bootstrap)	19	0.00235192	0.00691595	0.356
semi-skimmed milk vs. never	milk/eggs/cheese	F_Peptostreptococcaceae_RNT	Simple median	19	-0.00106003	0.00312839	0.73473
semi-skimmed milk vs. never	milk/eggs/cheese	F_Peptostreptococcaceae_RNT	Weighted median	19	-0.000565178	0.00307667	0.854251
semi-skimmed milk vs. never	milk/eggs/cheese	F_Peptostreptococcaceae_RNT	Penalised weighted median	19	-0.000585253	0.00306052	0.848348
semi-skimmed milk vs. never	milk/eggs/cheese	F_Peptostreptococcaceae_RNT	Inverse variance weighted	19	-0.000894516	0.00246522	0.716713
semi-skimmed milk vs. never	milk/eggs/cheese	F_Peptostreptococcaceae_RNT	IVW radial	19	-0.000894362	0.00246521	0.716759
semi-skimmed milk vs. never	milk/eggs/cheese	F_Peptostreptococcaceae_RNT	Inverse variance weighted (multiplicative random effects)	19	-0.000894516	0.00246522	0.716713
semi-skimmed milk vs. never	milk/eggs/cheese	F_Peptostreptococcaceae_RNT	Inverse variance weighted (fixed effects)	19	-0.000894516	0.00213525	0.675269
semi-skimmed milk vs. never	milk/eggs/cheese	F_Peptostreptococcaceae_RNT	Simple mode	19	2.60009e-05	0.00549925	0.99628
semi-skimmed milk vs. never	milk/eggs/cheese	F_Peptostreptococcaceae_RNT	Weighted mode	19	0.000954934	0.00526687	0.858151
semi-skimmed milk vs. never	milk/eggs/cheese	F_Peptostreptococcaceae_RNT	Weighted mode (NOME)	19	0.000954934	0.00554741	0.865248
semi-skimmed milk vs. never	milk/eggs/cheese	F_Peptostreptococcaceae_RNT	Simple mode (NOME)	19	2.60009e-05	0.00583609	0.996494
semi-skimmed milk vs. never	milk/eggs/cheese	F_Peptostreptococcaceae_RNT	Robust adjusted profile score (RAPS)	19	-0.00122523	0.00252441	0.627425
semi-skimmed milk vs. never	milk/eggs/cheese	F_Peptostreptococcaceae_RNT	Sign concordance test	19	-0.0526316	NA	1
semi-skimmed milk vs. never	milk/eggs/cheese	F_Peptostreptococcaceae_RNT	Unweighted regression	19	-0.00112253	0.48858	0.998167
semi-skimmed milk vs. never	milk/eggs/cheese	F_Porphyromonadaceae_RNT	Maximum likelihood	16	-0.000132857	0.00275872	0.96159
semi-skimmed milk vs. never	milk/eggs/cheese	F_Porphyromonadaceae_RNT	MR Egger	16	0.00447022	0.00748756	0.560027
semi-skimmed milk vs. never	milk/eggs/cheese	F_Porphyromonadaceae_RNT	MR Egger (bootstrap)	16	-0.00694749	0.00721673	0.163
semi-skimmed milk vs. never	milk/eggs/cheese	F_Porphyromonadaceae_RNT	Simple median	16	-0.00298436	0.00386542	0.440076
semi-skimmed milk vs. never	milk/eggs/cheese	F_Porphyromonadaceae_RNT	Weighted median	16	-0.00253398	0.00384444	0.509814
semi-skimmed milk vs. never	milk/eggs/cheese	F_Porphyromonadaceae_RNT	Penalised weighted median	16	-0.00315241	0.00401293	0.432123
semi-skimmed milk vs. never	milk/eggs/cheese	F_Porphyromonadaceae_RNT	Inverse variance weighted	16	-0.000126212	0.00361493	0.972148
semi-skimmed milk vs. never	milk/eggs/cheese	F_Porphyromonadaceae_RNT	IVW radial	16	-0.000126213	0.00361493	0.972148
semi-skimmed milk vs. never	milk/eggs/cheese	F_Porphyromonadaceae_RNT	Inverse variance weighted (multiplicative random effects)	16	-0.000126212	0.00361493	0.972148
semi-skimmed milk vs. never	milk/eggs/cheese	F_Porphyromonadaceae_RNT	Inverse variance weighted (fixed effects)	16	-0.000126212	0.00264365	0.961922
semi-skimmed milk vs. never	milk/eggs/cheese	F_Porphyromonadaceae_RNT	Simple mode	16	-0.00425279	0.00736959	0.57245
semi-skimmed milk vs. never	milk/eggs/cheese	F_Porphyromonadaceae_RNT	Weighted mode	16	-0.00174715	0.00704763	0.807569
semi-skimmed milk vs. never	milk/eggs/cheese	F_Porphyromonadaceae_RNT	Weighted mode (NOME)	16	-0.00208123	0.00749902	0.785159
semi-skimmed milk vs. never	milk/eggs/cheese	F_Porphyromonadaceae_RNT	Simple mode (NOME)	16	-0.00425279	0.00749176	0.578662
semi-skimmed milk vs. never	milk/eggs/cheese	F_Porphyromonadaceae_RNT	Robust adjusted profile score (RAPS)	16	-8.80533e-05	0.00386102	0.981805
semi-skimmed milk vs. never	milk/eggs/cheese	F_Porphyromonadaceae_RNT	Sign concordance test	16	-0.125	NA	0.803619
semi-skimmed milk vs. never	milk/eggs/cheese	F_Porphyromonadaceae_RNT	Unweighted regression	16	0.000712746	0.649673	0.999125
semi-skimmed milk vs. never	milk/eggs/cheese	F_Rhodospirillaceae_RNT	Maximum likelihood	20	0.000380645	0.00182769	0.835021
semi-skimmed milk vs. never	milk/eggs/cheese	F_Rhodospirillaceae_RNT	MR Egger	20	0.00527067	0.00350106	0.149554
semi-skimmed milk vs. never	milk/eggs/cheese	F_Rhodospirillaceae_RNT	MR Egger (bootstrap)	20	-0.00792942	0.00628438	0.103
semi-skimmed milk vs. never	milk/eggs/cheese	F_Rhodospirillaceae_RNT	Simple median	20	-0.000443111	0.00239803	0.853401
semi-skimmed milk vs. never	milk/eggs/cheese	F_Rhodospirillaceae_RNT	Weighted median	20	0.000260698	0.00247992	0.916278
semi-skimmed milk vs. never	milk/eggs/cheese	F_Rhodospirillaceae_RNT	Penalised weighted median	20	0.000336146	0.00255384	0.895282
semi-skimmed milk vs. never	milk/eggs/cheese	F_Rhodospirillaceae_RNT	Inverse variance weighted	20	0.000366478	0.00179701	0.838402
semi-skimmed milk vs. never	milk/eggs/cheese	F_Rhodospirillaceae_RNT	IVW radial	20	0.000366461	0.00161782	0.820801
semi-skimmed milk vs. never	milk/eggs/cheese	F_Rhodospirillaceae_RNT	Inverse variance weighted (multiplicative random effects)	20	0.000366478	0.00161781	0.820792
semi-skimmed milk vs. never	milk/eggs/cheese	F_Rhodospirillaceae_RNT	Inverse variance weighted (fixed effects)	20	0.000366478	0.00179701	0.838402
semi-skimmed milk vs. never	milk/eggs/cheese	F_Rhodospirillaceae_RNT	Simple mode	20	-0.00112164	0.00445246	0.803811
semi-skimmed milk vs. never	milk/eggs/cheese	F_Rhodospirillaceae_RNT	Weighted mode	20	-0.000596248	0.00458462	0.897891
semi-skimmed milk vs. never	milk/eggs/cheese	F_Rhodospirillaceae_RNT	Weighted mode (NOME)	20	-0.000596248	0.00445805	0.89501
semi-skimmed milk vs. never	milk/eggs/cheese	F_Rhodospirillaceae_RNT	Simple mode (NOME)	20	-0.00112164	0.00439321	0.801225
semi-skimmed milk vs. never	milk/eggs/cheese	F_Rhodospirillaceae_RNT	Robust adjusted profile score (RAPS)	20	0.000655137	0.00195069	0.736985
semi-skimmed milk vs. never	milk/eggs/cheese	F_Rhodospirillaceae_RNT	Sign concordance test	20	0	NA	1
semi-skimmed milk vs. never	milk/eggs/cheese	F_Rhodospirillaceae_RNT	Unweighted regression	20	0.0011235	0.374498	0.997606
semi-skimmed milk vs. never	milk/eggs/cheese	F_Ruminococcaceae_RNT	Maximum likelihood	14	-0.000576549	0.00277386	0.835346
semi-skimmed milk vs. never	milk/eggs/cheese	F_Ruminococcaceae_RNT	MR Egger	14	-0.0082171	0.00625237	0.213334
semi-skimmed milk vs. never	milk/eggs/cheese	F_Ruminococcaceae_RNT	MR Egger (bootstrap)	14	0.00425309	0.00778668	0.294
semi-skimmed milk vs. never	milk/eggs/cheese	F_Ruminococcaceae_RNT	Simple median	14	0.00121252	0.00379853	0.74957
semi-skimmed milk vs. never	milk/eggs/cheese	F_Ruminococcaceae_RNT	Weighted median	14	0.000626423	0.00384594	0.870614
semi-skimmed milk vs. never	milk/eggs/cheese	F_Ruminococcaceae_RNT	Penalised weighted median	14	0.000985746	0.0039368	0.802284
semi-skimmed milk vs. never	milk/eggs/cheese	F_Ruminococcaceae_RNT	Inverse variance weighted	14	-0.000549663	0.0029308	0.851232
semi-skimmed milk vs. never	milk/eggs/cheese	F_Ruminococcaceae_RNT	IVW radial	14	-0.000549591	0.00293079	0.85125
semi-skimmed milk vs. never	milk/eggs/cheese	F_Ruminococcaceae_RNT	Inverse variance weighted (multiplicative random effects)	14	-0.000549663	0.0029308	0.851232
semi-skimmed milk vs. never	milk/eggs/cheese	F_Ruminococcaceae_RNT	Inverse variance weighted (fixed effects)	14	-0.000549663	0.00269974	0.838667
semi-skimmed milk vs. never	milk/eggs/cheese	F_Ruminococcaceae_RNT	Simple mode	14	0.00400163	0.00712895	0.584125
semi-skimmed milk vs. never	milk/eggs/cheese	F_Ruminococcaceae_RNT	Weighted mode	14	0.00331558	0.00713476	0.649827
semi-skimmed milk vs. never	milk/eggs/cheese	F_Ruminococcaceae_RNT	Weighted mode (NOME)	14	0.00372721	0.00730451	0.618421
semi-skimmed milk vs. never	milk/eggs/cheese	F_Ruminococcaceae_RNT	Simple mode (NOME)	14	0.00400163	0.00685736	0.569508
semi-skimmed milk vs. never	milk/eggs/cheese	F_Ruminococcaceae_RNT	Robust adjusted profile score (RAPS)	14	-0.000532709	0.00320377	0.86794
semi-skimmed milk vs. never	milk/eggs/cheese	F_Ruminococcaceae_RNT	Sign concordance test	14	0.142857	NA	0.790527
semi-skimmed milk vs. never	milk/eggs/cheese	F_Ruminococcaceae_RNT	Unweighted regression	14	-0.00435175	0.71079	0.995115
semi-skimmed milk vs. never	milk/eggs/cheese	F_Streptococcaceae_RNT	Maximum likelihood	12	0.00109696	0.00278871	0.694057
semi-skimmed milk vs. never	milk/eggs/cheese	F_Streptococcaceae_RNT	MR Egger	12	0.00262456	0.00565307	0.652396
semi-skimmed milk vs. never	milk/eggs/cheese	F_Streptococcaceae_RNT	MR Egger (bootstrap)	12	-0.00085177	0.0071292	0.457
semi-skimmed milk vs. never	milk/eggs/cheese	F_Streptococcaceae_RNT	Simple median	12	1.50013e-05	0.00365246	0.996723
semi-skimmed milk vs. never	milk/eggs/cheese	F_Streptococcaceae_RNT	Weighted median	12	0.000418882	0.00376775	0.911477
semi-skimmed milk vs. never	milk/eggs/cheese	F_Streptococcaceae_RNT	Penalised weighted median	12	0.000409903	0.00379345	0.913952
semi-skimmed milk vs. never	milk/eggs/cheese	F_Streptococcaceae_RNT	Inverse variance weighted	12	0.00102988	0.00272979	0.705968
semi-skimmed milk vs. never	milk/eggs/cheese	F_Streptococcaceae_RNT	IVW radial	12	0.00102975	0.00269043	0.701908
semi-skimmed milk vs. never	milk/eggs/cheese	F_Streptococcaceae_RNT	Inverse variance weighted (multiplicative random effects)	12	0.00102988	0.00269038	0.701866
semi-skimmed milk vs. never	milk/eggs/cheese	F_Streptococcaceae_RNT	Inverse variance weighted (fixed effects)	12	0.00102988	0.00272979	0.705968
semi-skimmed milk vs. never	milk/eggs/cheese	F_Streptococcaceae_RNT	Simple mode	12	-0.000637681	0.00598028	0.917002
semi-skimmed milk vs. never	milk/eggs/cheese	F_Streptococcaceae_RNT	Weighted mode	12	-0.000244974	0.00560795	0.96594
semi-skimmed milk vs. never	milk/eggs/cheese	F_Streptococcaceae_RNT	Weighted mode (NOME)	12	-0.000244974	0.00588718	0.967554
semi-skimmed milk vs. never	milk/eggs/cheese	F_Streptococcaceae_RNT	Simple mode (NOME)	12	-0.000637681	0.00581324	0.914627
semi-skimmed milk vs. never	milk/eggs/cheese	F_Streptococcaceae_RNT	Robust adjusted profile score (RAPS)	12	0.000429333	0.00294096	0.883934
semi-skimmed milk vs. never	milk/eggs/cheese	F_Streptococcaceae_RNT	Sign concordance test	12	0	NA	1
semi-skimmed milk vs. never	milk/eggs/cheese	F_Streptococcaceae_RNT	Unweighted regression	12	0.00168034	0.607379	0.997793
semi-skimmed milk vs. never	milk/eggs/cheese	F_Sutterellaceae_RNT	Maximum likelihood	16	-0.00181077	0.00236606	0.444087
semi-skimmed milk vs. never	milk/eggs/cheese	F_Sutterellaceae_RNT	MR Egger	16	0.00292001	0.00432536	0.510614
semi-skimmed milk vs. never	milk/eggs/cheese	F_Sutterellaceae_RNT	MR Egger (bootstrap)	16	-0.0124513	0.0079141	0.056
semi-skimmed milk vs. never	milk/eggs/cheese	F_Sutterellaceae_RNT	Simple median	16	-0.00366911	0.00300884	0.222675
semi-skimmed milk vs. never	milk/eggs/cheese	F_Sutterellaceae_RNT	Weighted median	16	-0.00368077	0.00325391	0.257979
semi-skimmed milk vs. never	milk/eggs/cheese	F_Sutterellaceae_RNT	Penalised weighted median	16	-0.00368077	0.00330017	0.264711
semi-skimmed milk vs. never	milk/eggs/cheese	F_Sutterellaceae_RNT	Inverse variance weighted	16	-0.00177376	0.00234035	0.448509
semi-skimmed milk vs. never	milk/eggs/cheese	F_Sutterellaceae_RNT	IVW radial	16	-0.00177248	0.00183007	0.332779
semi-skimmed milk vs. never	milk/eggs/cheese	F_Sutterellaceae_RNT	Inverse variance weighted (multiplicative random effects)	16	-0.00177376	0.00182951	0.332284
semi-skimmed milk vs. never	milk/eggs/cheese	F_Sutterellaceae_RNT	Inverse variance weighted (fixed effects)	16	-0.00177376	0.00234035	0.448509
semi-skimmed milk vs. never	milk/eggs/cheese	F_Sutterellaceae_RNT	Simple mode	16	-0.00476506	0.00501337	0.356938
semi-skimmed milk vs. never	milk/eggs/cheese	F_Sutterellaceae_RNT	Weighted mode	16	-0.00396747	0.00471088	0.412907
semi-skimmed milk vs. never	milk/eggs/cheese	F_Sutterellaceae_RNT	Weighted mode (NOME)	16	-0.00396747	0.0047054	0.412375
semi-skimmed milk vs. never	milk/eggs/cheese	F_Sutterellaceae_RNT	Simple mode (NOME)	16	-0.00476506	0.00589842	0.431801
semi-skimmed milk vs. never	milk/eggs/cheese	F_Sutterellaceae_RNT	Robust adjusted profile score (RAPS)	16	-0.00184649	0.00255009	0.469013
semi-skimmed milk vs. never	milk/eggs/cheese	F_Sutterellaceae_RNT	Sign concordance test	16	-0.25	NA	0.454498
semi-skimmed milk vs. never	milk/eggs/cheese	F_Sutterellaceae_RNT	Unweighted regression	16	-0.000577846	0.520173	0.999114
semi-skimmed milk vs. never	milk/eggs/cheese	F_Veillonellaceae_RNT	Maximum likelihood	15	-0.000106672	0.0022102	0.961506
semi-skimmed milk vs. never	milk/eggs/cheese	F_Veillonellaceae_RNT	MR Egger	15	-0.0019007	0.00364902	0.611208
semi-skimmed milk vs. never	milk/eggs/cheese	F_Veillonellaceae_RNT	MR Egger (bootstrap)	15	0.00257404	0.0070225	0.332
semi-skimmed milk vs. never	milk/eggs/cheese	F_Veillonellaceae_RNT	Simple median	15	-0.00140437	0.00297566	0.63696
semi-skimmed milk vs. never	milk/eggs/cheese	F_Veillonellaceae_RNT	Weighted median	15	-0.00147729	0.00311615	0.635446
semi-skimmed milk vs. never	milk/eggs/cheese	F_Veillonellaceae_RNT	Penalised weighted median	15	-0.00147729	0.0028638	0.605958
semi-skimmed milk vs. never	milk/eggs/cheese	F_Veillonellaceae_RNT	Inverse variance weighted	15	-0.000105997	0.00216831	0.961011
semi-skimmed milk vs. never	milk/eggs/cheese	F_Veillonellaceae_RNT	IVW radial	15	-0.000105996	0.00210692	0.959876
semi-skimmed milk vs. never	milk/eggs/cheese	F_Veillonellaceae_RNT	Inverse variance weighted (multiplicative random effects)	15	-0.000105997	0.00210692	0.959876
semi-skimmed milk vs. never	milk/eggs/cheese	F_Veillonellaceae_RNT	Inverse variance weighted (fixed effects)	15	-0.000105997	0.00216831	0.961011
semi-skimmed milk vs. never	milk/eggs/cheese	F_Veillonellaceae_RNT	Simple mode	15	-0.00285584	0.00556527	0.615845
semi-skimmed milk vs. never	milk/eggs/cheese	F_Veillonellaceae_RNT	Weighted mode	15	-0.00285584	0.00511761	0.58563
semi-skimmed milk vs. never	milk/eggs/cheese	F_Veillonellaceae_RNT	Weighted mode (NOME)	15	-0.00295888	0.00545059	0.595767
semi-skimmed milk vs. never	milk/eggs/cheese	F_Veillonellaceae_RNT	Simple mode (NOME)	15	-0.00285584	0.00577975	0.628889
semi-skimmed milk vs. never	milk/eggs/cheese	F_Veillonellaceae_RNT	Robust adjusted profile score (RAPS)	15	-0.000214576	0.00234186	0.926995
semi-skimmed milk vs. never	milk/eggs/cheese	F_Veillonellaceae_RNT	Sign concordance test	15	-0.2	NA	0.607239
semi-skimmed milk vs. never	milk/eggs/cheese	F_Veillonellaceae_RNT	Unweighted regression	15	-0.00127863	0.392499	0.997401
semi-skimmed milk vs. never	milk/eggs/cheese	G_Acidaminococcus_RNT	Maximum likelihood	51	0.000637358	0.000241862	0.00840848
semi-skimmed milk vs. never	milk/eggs/cheese	G_Acidaminococcus_RNT	MR Egger	51	0.000777441	0.000344033	0.0283149
semi-skimmed milk vs. never	milk/eggs/cheese	G_Acidaminococcus_RNT	MR Egger (bootstrap)	51	0.000847852	0.000819749	0.144
semi-skimmed milk vs. never	milk/eggs/cheese	G_Acidaminococcus_RNT	Simple median	51	0.000727271	0.00041176	0.0773539
semi-skimmed milk vs. never	milk/eggs/cheese	G_Acidaminococcus_RNT	Weighted median	51	0.000798493	0.000384179	0.0376688
semi-skimmed milk vs. never	milk/eggs/cheese	G_Acidaminococcus_RNT	Penalised weighted median	51	0.000891606	0.000374989	0.0174218
semi-skimmed milk vs. never	milk/eggs/cheese	G_Acidaminococcus_RNT	Inverse variance weighted	51	0.000625276	0.000244683	0.010605
semi-skimmed milk vs. never	milk/eggs/cheese	G_Acidaminococcus_RNT	IVW radial	51	0.000620864	0.000245127	0.0113147
semi-skimmed milk vs. never	milk/eggs/cheese	G_Acidaminococcus_RNT	Inverse variance weighted (multiplicative random effects)	51	0.000625276	0.000244683	0.010605
semi-skimmed milk vs. never	milk/eggs/cheese	G_Acidaminococcus_RNT	Inverse variance weighted (fixed effects)	51	0.000625276	0.00023733	0.00842314
semi-skimmed milk vs. never	milk/eggs/cheese	G_Acidaminococcus_RNT	Simple mode	51	0.00129195	0.00073399	0.0844941
semi-skimmed milk vs. never	milk/eggs/cheese	G_Acidaminococcus_RNT	Weighted mode	51	0.00121349	0.00056089	0.0353074
semi-skimmed milk vs. never	milk/eggs/cheese	G_Acidaminococcus_RNT	Weighted mode (NOME)	51	0.00140965	0.000500189	0.00689973
semi-skimmed milk vs. never	milk/eggs/cheese	G_Acidaminococcus_RNT	Simple mode (NOME)	51	0.00129195	0.000692695	0.06804
semi-skimmed milk vs. never	milk/eggs/cheese	G_Acidaminococcus_RNT	Robust adjusted profile score (RAPS)	51	0.000703744	0.000320805	0.0282583
semi-skimmed milk vs. never	milk/eggs/cheese	G_Acidaminococcus_RNT	Sign concordance test	51	0.294118	NA	0.0488739
semi-skimmed milk vs. never	milk/eggs/cheese	G_Acidaminococcus_RNT	Unweighted regression	51	0.000618101	0.0347715	0.985817
semi-skimmed milk vs. never	milk/eggs/cheese	G_Aestuariispira_RNT	Maximum likelihood	24	0.0011188	0.000659801	0.0899497
semi-skimmed milk vs. never	milk/eggs/cheese	G_Aestuariispira_RNT	MR Egger	24	0.00144791	0.000982401	0.154688
semi-skimmed milk vs. never	milk/eggs/cheese	G_Aestuariispira_RNT	MR Egger (bootstrap)	24	-0.00194276	0.0023913	0.21
semi-skimmed milk vs. never	milk/eggs/cheese	G_Aestuariispira_RNT	Simple median	24	0.00100979	0.00106667	0.343808
semi-skimmed milk vs. never	milk/eggs/cheese	G_Aestuariispira_RNT	Weighted median	24	0.00115554	0.000872819	0.185529
semi-skimmed milk vs. never	milk/eggs/cheese	G_Aestuariispira_RNT	Penalised weighted median	24	0.00115547	0.000953359	0.225512
semi-skimmed milk vs. never	milk/eggs/cheese	G_Aestuariispira_RNT	Inverse variance weighted	24	0.00109763	0.000757805	0.147497
semi-skimmed milk vs. never	milk/eggs/cheese	G_Aestuariispira_RNT	IVW radial	24	0.00109765	0.000761171	0.149288
semi-skimmed milk vs. never	milk/eggs/cheese	G_Aestuariispira_RNT	Inverse variance weighted (multiplicative random effects)	24	0.00109763	0.000757805	0.147497
semi-skimmed milk vs. never	milk/eggs/cheese	G_Aestuariispira_RNT	Inverse variance weighted (fixed effects)	24	0.00109763	0.000648131	0.0903552
semi-skimmed milk vs. never	milk/eggs/cheese	G_Aestuariispira_RNT	Simple mode	24	0.000942804	0.00150789	0.537964
semi-skimmed milk vs. never	milk/eggs/cheese	G_Aestuariispira_RNT	Weighted mode	24	0.0010205	0.000843763	0.238771
semi-skimmed milk vs. never	milk/eggs/cheese	G_Aestuariispira_RNT	Weighted mode (NOME)	24	0.0010982	0.000810612	0.188649
semi-skimmed milk vs. never	milk/eggs/cheese	G_Aestuariispira_RNT	Simple mode (NOME)	24	0.000942804	0.00151708	0.540407
semi-skimmed milk vs. never	milk/eggs/cheese	G_Aestuariispira_RNT	Robust adjusted profile score (RAPS)	24	0.000923108	0.000693111	0.182915
semi-skimmed milk vs. never	milk/eggs/cheese	G_Aestuariispira_RNT	Sign concordance test	24	0.166667	NA	0.541256
semi-skimmed milk vs. never	milk/eggs/cheese	G_Aestuariispira_RNT	Unweighted regression	24	0.00114863	0.112522	0.991855
semi-skimmed milk vs. never	milk/eggs/cheese	G_Akkermansia_RNT	Maximum likelihood	18	-0.00196668	0.00192843	0.307807
semi-skimmed milk vs. never	milk/eggs/cheese	G_Akkermansia_RNT	MR Egger	18	0.000555637	0.00370179	0.882562
semi-skimmed milk vs. never	milk/eggs/cheese	G_Akkermansia_RNT	MR Egger (bootstrap)	18	-0.00783884	0.00560528	0.069
semi-skimmed milk vs. never	milk/eggs/cheese	G_Akkermansia_RNT	Simple median	18	-0.000585078	0.00269685	0.828248
semi-skimmed milk vs. never	milk/eggs/cheese	G_Akkermansia_RNT	Weighted median	18	-0.000978805	0.0026408	0.7109
semi-skimmed milk vs. never	milk/eggs/cheese	G_Akkermansia_RNT	Penalised weighted median	18	-0.000978805	0.00274832	0.721731
semi-skimmed milk vs. never	milk/eggs/cheese	G_Akkermansia_RNT	Inverse variance weighted	18	-0.00190929	0.0020512	0.351949
semi-skimmed milk vs. never	milk/eggs/cheese	G_Akkermansia_RNT	IVW radial	18	-0.00190785	0.00205136	0.352349
semi-skimmed milk vs. never	milk/eggs/cheese	G_Akkermansia_RNT	Inverse variance weighted (multiplicative random effects)	18	-0.00190929	0.0020512	0.351949
semi-skimmed milk vs. never	milk/eggs/cheese	G_Akkermansia_RNT	Inverse variance weighted (fixed effects)	18	-0.00190929	0.00188242	0.31045
semi-skimmed milk vs. never	milk/eggs/cheese	G_Akkermansia_RNT	Simple mode	18	0.00018675	0.0056736	0.974125
semi-skimmed milk vs. never	milk/eggs/cheese	G_Akkermansia_RNT	Weighted mode	18	-0.00140976	0.00498369	0.780688
semi-skimmed milk vs. never	milk/eggs/cheese	G_Akkermansia_RNT	Weighted mode (NOME)	18	-0.00163784	0.00493197	0.743884
semi-skimmed milk vs. never	milk/eggs/cheese	G_Akkermansia_RNT	Simple mode (NOME)	18	0.00018675	0.00595216	0.975336
semi-skimmed milk vs. never	milk/eggs/cheese	G_Akkermansia_RNT	Robust adjusted profile score (RAPS)	18	-0.00160699	0.00239381	0.502024
semi-skimmed milk vs. never	milk/eggs/cheese	G_Akkermansia_RNT	Sign concordance test	18	-0.111111	NA	0.814529
semi-skimmed milk vs. never	milk/eggs/cheese	G_Akkermansia_RNT	Unweighted regression	18	-0.000929207	0.39477	0.998122
semi-skimmed milk vs. never	milk/eggs/cheese	G_Alistipes_RNT	Maximum likelihood	11	-0.00185479	0.00296365	0.531416
semi-skimmed milk vs. never	milk/eggs/cheese	G_Alistipes_RNT	MR Egger	11	-0.00320322	0.00505702	0.542218
semi-skimmed milk vs. never	milk/eggs/cheese	G_Alistipes_RNT	MR Egger (bootstrap)	11	0.00550574	0.0128049	0.335
semi-skimmed milk vs. never	milk/eggs/cheese	G_Alistipes_RNT	Simple median	11	-0.00224559	0.00399586	0.574131
semi-skimmed milk vs. never	milk/eggs/cheese	G_Alistipes_RNT	Weighted median	11	-0.000466192	0.0039368	0.905736
semi-skimmed milk vs. never	milk/eggs/cheese	G_Alistipes_RNT	Penalised weighted median	11	-0.000466192	0.00383865	0.903337
semi-skimmed milk vs. never	milk/eggs/cheese	G_Alistipes_RNT	Inverse variance weighted	11	-0.00182407	0.00292752	0.533235
semi-skimmed milk vs. never	milk/eggs/cheese	G_Alistipes_RNT	IVW radial	11	-0.00182538	0.00192338	0.342596
semi-skimmed milk vs. never	milk/eggs/cheese	G_Alistipes_RNT	Inverse variance weighted (multiplicative random effects)	11	-0.00182407	0.00192329	0.342921
semi-skimmed milk vs. never	milk/eggs/cheese	G_Alistipes_RNT	Inverse variance weighted (fixed effects)	11	-0.00182407	0.00292752	0.533235
semi-skimmed milk vs. never	milk/eggs/cheese	G_Alistipes_RNT	Simple mode	11	0.000865531	0.00601546	0.88845
semi-skimmed milk vs. never	milk/eggs/cheese	G_Alistipes_RNT	Weighted mode	11	0.00174356	0.00537154	0.752178
semi-skimmed milk vs. never	milk/eggs/cheese	G_Alistipes_RNT	Weighted mode (NOME)	11	0.00174356	0.0056475	0.763862
semi-skimmed milk vs. never	milk/eggs/cheese	G_Alistipes_RNT	Simple mode (NOME)	11	0.000865531	0.00590361	0.886353
semi-skimmed milk vs. never	milk/eggs/cheese	G_Alistipes_RNT	Robust adjusted profile score (RAPS)	11	-0.00186271	0.0032086	0.561554
semi-skimmed milk vs. never	milk/eggs/cheese	G_Alistipes_RNT	Sign concordance test	11	-0.0909091	NA	1
semi-skimmed milk vs. never	milk/eggs/cheese	G_Alistipes_RNT	Unweighted regression	11	-0.00261432	0.481943	0.995672
semi-skimmed milk vs. never	milk/eggs/cheese	G_Alloprevotella_RNT	Maximum likelihood	43	-0.000322116	0.000290165	0.266949
semi-skimmed milk vs. never	milk/eggs/cheese	G_Alloprevotella_RNT	MR Egger	43	6.81054e-05	0.000461859	0.883492
semi-skimmed milk vs. never	milk/eggs/cheese	G_Alloprevotella_RNT	MR Egger (bootstrap)	43	-0.000296204	0.000720729	0.34
semi-skimmed milk vs. never	milk/eggs/cheese	G_Alloprevotella_RNT	Simple median	43	-0.000116361	0.000493368	0.813548
semi-skimmed milk vs. never	milk/eggs/cheese	G_Alloprevotella_RNT	Weighted median	43	-7.28119e-05	0.000420787	0.862622
semi-skimmed milk vs. never	milk/eggs/cheese	G_Alloprevotella_RNT	Penalised weighted median	43	-7.28119e-05	0.000440857	0.868818
semi-skimmed milk vs. never	milk/eggs/cheese	G_Alloprevotella_RNT	Inverse variance weighted	43	-0.000312416	0.0002848	0.272657
semi-skimmed milk vs. never	milk/eggs/cheese	G_Alloprevotella_RNT	IVW radial	43	-0.000312609	0.00026965	0.246329
semi-skimmed milk vs. never	milk/eggs/cheese	G_Alloprevotella_RNT	Inverse variance weighted (multiplicative random effects)	43	-0.000312416	0.000269466	0.246298
semi-skimmed milk vs. never	milk/eggs/cheese	G_Alloprevotella_RNT	Inverse variance weighted (fixed effects)	43	-0.000312416	0.0002848	0.272657
semi-skimmed milk vs. never	milk/eggs/cheese	G_Alloprevotella_RNT	Simple mode	43	2.46882e-05	0.000726727	0.973061
semi-skimmed milk vs. never	milk/eggs/cheese	G_Alloprevotella_RNT	Weighted mode	43	-0.000184377	0.000515568	0.72242
semi-skimmed milk vs. never	milk/eggs/cheese	G_Alloprevotella_RNT	Weighted mode (NOME)	43	-0.000219221	0.000488868	0.656151
semi-skimmed milk vs. never	milk/eggs/cheese	G_Alloprevotella_RNT	Simple mode (NOME)	43	2.46882e-05	0.000764172	0.97438
semi-skimmed milk vs. never	milk/eggs/cheese	G_Alloprevotella_RNT	Robust adjusted profile score (RAPS)	43	-0.000351756	0.000306892	0.251717
semi-skimmed milk vs. never	milk/eggs/cheese	G_Alloprevotella_RNT	Sign concordance test	43	-0.162791	NA	0.360378
semi-skimmed milk vs. never	milk/eggs/cheese	G_Alloprevotella_RNT	Unweighted regression	43	-0.000277015	0.0413047	0.994649
semi-skimmed milk vs. never	milk/eggs/cheese	G_Anaerostipes_RNT	Maximum likelihood	14	-0.00204261	0.00280359	0.466264
semi-skimmed milk vs. never	milk/eggs/cheese	G_Anaerostipes_RNT	MR Egger	14	-0.00128101	0.00705054	0.858859
semi-skimmed milk vs. never	milk/eggs/cheese	G_Anaerostipes_RNT	MR Egger (bootstrap)	14	-0.00400527	0.00706769	0.281
semi-skimmed milk vs. never	milk/eggs/cheese	G_Anaerostipes_RNT	Simple median	14	-0.00267507	0.00353042	0.448619
semi-skimmed milk vs. never	milk/eggs/cheese	G_Anaerostipes_RNT	Weighted median	14	-0.00268087	0.00375782	0.475591
semi-skimmed milk vs. never	milk/eggs/cheese	G_Anaerostipes_RNT	Penalised weighted median	14	-0.00267501	0.00370026	0.469727
semi-skimmed milk vs. never	milk/eggs/cheese	G_Anaerostipes_RNT	Inverse variance weighted	14	-0.00194848	0.00297498	0.512497
semi-skimmed milk vs. never	milk/eggs/cheese	G_Anaerostipes_RNT	IVW radial	14	-0.00194779	0.00297525	0.512685
semi-skimmed milk vs. never	milk/eggs/cheese	G_Anaerostipes_RNT	Inverse variance weighted (multiplicative random effects)	14	-0.00194848	0.00297498	0.512497
semi-skimmed milk vs. never	milk/eggs/cheese	G_Anaerostipes_RNT	Inverse variance weighted (fixed effects)	14	-0.00194848	0.00273833	0.476739
semi-skimmed milk vs. never	milk/eggs/cheese	G_Anaerostipes_RNT	Simple mode	14	-0.00357546	0.00574456	0.544437
semi-skimmed milk vs. never	milk/eggs/cheese	G_Anaerostipes_RNT	Weighted mode	14	-0.00398025	0.00542633	0.476269
semi-skimmed milk vs. never	milk/eggs/cheese	G_Anaerostipes_RNT	Weighted mode (NOME)	14	-0.00398025	0.00532839	0.468366
semi-skimmed milk vs. never	milk/eggs/cheese	G_Anaerostipes_RNT	Simple mode (NOME)	14	-0.00357546	0.00571513	0.542396
semi-skimmed milk vs. never	milk/eggs/cheese	G_Anaerostipes_RNT	Robust adjusted profile score (RAPS)	14	-0.00171564	0.00294425	0.560089
semi-skimmed milk vs. never	milk/eggs/cheese	G_Anaerostipes_RNT	Sign concordance test	14	-0.285714	NA	0.42395
semi-skimmed milk vs. never	milk/eggs/cheese	G_Anaerostipes_RNT	Unweighted regression	14	-0.00193905	0.739163	0.997907
semi-skimmed milk vs. never	milk/eggs/cheese	G_Bacteroides_RNT	Maximum likelihood	11	-0.00310066	0.00316381	0.327067
semi-skimmed milk vs. never	milk/eggs/cheese	G_Bacteroides_RNT	MR Egger	11	-0.0195641	0.00655746	0.0153623
semi-skimmed milk vs. never	milk/eggs/cheese	G_Bacteroides_RNT	MR Egger (bootstrap)	11	0.0141953	0.00838107	0.036
semi-skimmed milk vs. never	milk/eggs/cheese	G_Bacteroides_RNT	Simple median	11	-0.000418675	0.00486428	0.93141
semi-skimmed milk vs. never	milk/eggs/cheese	G_Bacteroides_RNT	Weighted median	11	-0.00113207	0.00462933	0.80681
semi-skimmed milk vs. never	milk/eggs/cheese	G_Bacteroides_RNT	Penalised weighted median	11	-0.00113207	0.0044614	0.79969
semi-skimmed milk vs. never	milk/eggs/cheese	G_Bacteroides_RNT	Inverse variance weighted	11	-0.0028802	0.00393654	0.464377
semi-skimmed milk vs. never	milk/eggs/cheese	G_Bacteroides_RNT	IVW radial	11	-0.00287439	0.00393593	0.46521
semi-skimmed milk vs. never	milk/eggs/cheese	G_Bacteroides_RNT	Inverse variance weighted (multiplicative random effects)	11	-0.0028802	0.00393654	0.464377
semi-skimmed milk vs. never	milk/eggs/cheese	G_Bacteroides_RNT	Inverse variance weighted (fixed effects)	11	-0.0028802	0.00304918	0.344872
semi-skimmed milk vs. never	milk/eggs/cheese	G_Bacteroides_RNT	Simple mode	11	0.00399436	0.00842525	0.645615
semi-skimmed milk vs. never	milk/eggs/cheese	G_Bacteroides_RNT	Weighted mode	11	0.00413592	0.00842021	0.633893
semi-skimmed milk vs. never	milk/eggs/cheese	G_Bacteroides_RNT	Weighted mode (NOME)	11	0.00427749	0.00971724	0.669157
semi-skimmed milk vs. never	milk/eggs/cheese	G_Bacteroides_RNT	Simple mode (NOME)	11	0.00399436	0.00922738	0.674288
semi-skimmed milk vs. never	milk/eggs/cheese	G_Bacteroides_RNT	Robust adjusted profile score (RAPS)	11	-0.00892863	0.00565989	0.114674
semi-skimmed milk vs. never	milk/eggs/cheese	G_Bacteroides_RNT	Sign concordance test	11	-0.0909091	NA	1
semi-skimmed milk vs. never	milk/eggs/cheese	G_Bacteroides_RNT	Unweighted regression	11	-0.011321	0.721813	0.987486
semi-skimmed milk vs. never	milk/eggs/cheese	G_Barnesiella_RNT	Maximum likelihood	11	0.00171545	0.00307623	0.577085
semi-skimmed milk vs. never	milk/eggs/cheese	G_Barnesiella_RNT	MR Egger	11	-0.00164628	0.0080808	0.843098
semi-skimmed milk vs. never	milk/eggs/cheese	G_Barnesiella_RNT	MR Egger (bootstrap)	11	0.00449372	0.00927294	0.307
semi-skimmed milk vs. never	milk/eggs/cheese	G_Barnesiella_RNT	Simple median	11	0.000906948	0.00417761	0.828133
semi-skimmed milk vs. never	milk/eggs/cheese	G_Barnesiella_RNT	Weighted median	11	0.000440429	0.00413722	0.915221
semi-skimmed milk vs. never	milk/eggs/cheese	G_Barnesiella_RNT	Penalised weighted median	11	0.000440429	0.00411197	0.914703
semi-skimmed milk vs. never	milk/eggs/cheese	G_Barnesiella_RNT	Inverse variance weighted	11	0.00165849	0.00302211	0.583152
semi-skimmed milk vs. never	milk/eggs/cheese	G_Barnesiella_RNT	IVW radial	11	0.00165856	0.00268914	0.537391
semi-skimmed milk vs. never	milk/eggs/cheese	G_Barnesiella_RNT	Inverse variance weighted (multiplicative random effects)	11	0.00165849	0.0026891	0.537403
semi-skimmed milk vs. never	milk/eggs/cheese	G_Barnesiella_RNT	Inverse variance weighted (fixed effects)	11	0.00165849	0.00302211	0.583152
semi-skimmed milk vs. never	milk/eggs/cheese	G_Barnesiella_RNT	Simple mode	11	-0.00376114	0.00702841	0.604253
semi-skimmed milk vs. never	milk/eggs/cheese	G_Barnesiella_RNT	Weighted mode	11	-0.00410699	0.00659226	0.547228
semi-skimmed milk vs. never	milk/eggs/cheese	G_Barnesiella_RNT	Weighted mode (NOME)	11	-0.00422227	0.00680967	0.549099
semi-skimmed milk vs. never	milk/eggs/cheese	G_Barnesiella_RNT	Simple mode (NOME)	11	-0.00376114	0.0067672	0.590572
semi-skimmed milk vs. never	milk/eggs/cheese	G_Barnesiella_RNT	Robust adjusted profile score (RAPS)	11	0.00114775	0.00327461	0.725962
semi-skimmed milk vs. never	milk/eggs/cheese	G_Barnesiella_RNT	Sign concordance test	11	0.0909091	NA	1
semi-skimmed milk vs. never	milk/eggs/cheese	G_Barnesiella_RNT	Unweighted regression	11	0.000891561	0.823336	0.999136
semi-skimmed milk vs. never	milk/eggs/cheese	G_Bifidobacterium_RNT	Maximum likelihood	18	0.0042962	0.00255476	0.0926372
semi-skimmed milk vs. never	milk/eggs/cheese	G_Bifidobacterium_RNT	MR Egger	18	-0.00240011	0.0101781	0.81657
semi-skimmed milk vs. never	milk/eggs/cheese	G_Bifidobacterium_RNT	MR Egger (bootstrap)	18	-0.000514568	0.010386	0.482
semi-skimmed milk vs. never	milk/eggs/cheese	G_Bifidobacterium_RNT	Simple median	18	0.00031115	0.00341486	0.9274
semi-skimmed milk vs. never	milk/eggs/cheese	G_Bifidobacterium_RNT	Weighted median	18	-0.000627	0.00347195	0.856689
semi-skimmed milk vs. never	milk/eggs/cheese	G_Bifidobacterium_RNT	Penalised weighted median	18	-0.000679738	0.00351558	0.846685
semi-skimmed milk vs. never	milk/eggs/cheese	G_Bifidobacterium_RNT	Inverse variance weighted	18	0.00404472	0.00411501	0.325647
semi-skimmed milk vs. never	milk/eggs/cheese	G_Bifidobacterium_RNT	IVW radial	18	0.0040532	0.00411734	0.324908
semi-skimmed milk vs. never	milk/eggs/cheese	G_Bifidobacterium_RNT	Inverse variance weighted (multiplicative random effects)	18	0.00404472	0.00411501	0.325647
semi-skimmed milk vs. never	milk/eggs/cheese	G_Bifidobacterium_RNT	Inverse variance weighted (fixed effects)	18	0.00404472	0.00238337	0.0896854
semi-skimmed milk vs. never	milk/eggs/cheese	G_Bifidobacterium_RNT	Simple mode	18	-0.00200568	0.0058672	0.736656
semi-skimmed milk vs. never	milk/eggs/cheese	G_Bifidobacterium_RNT	Weighted mode	18	-0.00225968	0.0057836	0.700869
semi-skimmed milk vs. never	milk/eggs/cheese	G_Bifidobacterium_RNT	Weighted mode (NOME)	18	-0.00251368	0.00583707	0.67214
semi-skimmed milk vs. never	milk/eggs/cheese	G_Bifidobacterium_RNT	Simple mode (NOME)	18	-0.00200568	0.00608129	0.745572
semi-skimmed milk vs. never	milk/eggs/cheese	G_Bifidobacterium_RNT	Robust adjusted profile score (RAPS)	18	0.00278548	0.00316811	0.379278
semi-skimmed milk vs. never	milk/eggs/cheese	G_Bifidobacterium_RNT	Sign concordance test	18	0	NA	1
semi-skimmed milk vs. never	milk/eggs/cheese	G_Bifidobacterium_RNT	Unweighted regression	18	0.00289739	0.668427	0.996541
semi-skimmed milk vs. never	milk/eggs/cheese	G_Blautia_RNT	Maximum likelihood	20	0.000138629	0.00245126	0.9549
semi-skimmed milk vs. never	milk/eggs/cheese	G_Blautia_RNT	MR Egger	20	-0.00340486	0.00499083	0.503784
semi-skimmed milk vs. never	milk/eggs/cheese	G_Blautia_RNT	MR Egger (bootstrap)	20	0.00730662	0.00655345	0.127
semi-skimmed milk vs. never	milk/eggs/cheese	G_Blautia_RNT	Simple median	20	0.000745251	0.00332919	0.822871
semi-skimmed milk vs. never	milk/eggs/cheese	G_Blautia_RNT	Weighted median	20	0.0011281	0.00322451	0.72645
semi-skimmed milk vs. never	milk/eggs/cheese	G_Blautia_RNT	Penalised weighted median	20	0.0011281	0.00339222	0.73947
semi-skimmed milk vs. never	milk/eggs/cheese	G_Blautia_RNT	Inverse variance weighted	20	0.000141175	0.00240952	0.953278
semi-skimmed milk vs. never	milk/eggs/cheese	G_Blautia_RNT	IVW radial	20	0.000141171	0.00207091	0.945651
semi-skimmed milk vs. never	milk/eggs/cheese	G_Blautia_RNT	Inverse variance weighted (multiplicative random effects)	20	0.000141175	0.00207091	0.94565
semi-skimmed milk vs. never	milk/eggs/cheese	G_Blautia_RNT	Inverse variance weighted (fixed effects)	20	0.000141175	0.00240952	0.953278
semi-skimmed milk vs. never	milk/eggs/cheese	G_Blautia_RNT	Simple mode	20	0.00103726	0.00603612	0.865379
semi-skimmed milk vs. never	milk/eggs/cheese	G_Blautia_RNT	Weighted mode	20	0.00127341	0.00586395	0.830399
semi-skimmed milk vs. never	milk/eggs/cheese	G_Blautia_RNT	Weighted mode (NOME)	20	0.00127341	0.00610506	0.836994
semi-skimmed milk vs. never	milk/eggs/cheese	G_Blautia_RNT	Simple mode (NOME)	20	0.00103726	0.0060205	0.865034
semi-skimmed milk vs. never	milk/eggs/cheese	G_Blautia_RNT	Robust adjusted profile score (RAPS)	20	0.000109087	0.00260927	0.966652
semi-skimmed milk vs. never	milk/eggs/cheese	G_Blautia_RNT	Sign concordance test	20	0.1	NA	0.823803
semi-skimmed milk vs. never	milk/eggs/cheese	G_Blautia_RNT	Unweighted regression	20	-0.000407782	0.609669	0.999466
semi-skimmed milk vs. never	milk/eggs/cheese	G_Butyricicoccus_RNT	Maximum likelihood	19	-0.000474792	0.00242011	0.844465
semi-skimmed milk vs. never	milk/eggs/cheese	G_Butyricicoccus_RNT	MR Egger	19	-0.000751532	0.0064692	0.908879
semi-skimmed milk vs. never	milk/eggs/cheese	G_Butyricicoccus_RNT	MR Egger (bootstrap)	19	0.000671552	0.0081554	0.464
semi-skimmed milk vs. never	milk/eggs/cheese	G_Butyricicoccus_RNT	Simple median	19	0.000865179	0.00341227	0.799844
semi-skimmed milk vs. never	milk/eggs/cheese	G_Butyricicoccus_RNT	Weighted median	19	0.0011722	0.00306864	0.702467
semi-skimmed milk vs. never	milk/eggs/cheese	G_Butyricicoccus_RNT	Penalised weighted median	19	0.0011722	0.00310095	0.705422
semi-skimmed milk vs. never	milk/eggs/cheese	G_Butyricicoccus_RNT	Inverse variance weighted	19	-0.000463542	0.00239679	0.846645
semi-skimmed milk vs. never	milk/eggs/cheese	G_Butyricicoccus_RNT	IVW radial	19	-0.00046359	0.00163228	0.776399
semi-skimmed milk vs. never	milk/eggs/cheese	G_Butyricicoccus_RNT	Inverse variance weighted (multiplicative random effects)	19	-0.000463542	0.00163227	0.776421
semi-skimmed milk vs. never	milk/eggs/cheese	G_Butyricicoccus_RNT	Inverse variance weighted (fixed effects)	19	-0.000463542	0.00239679	0.846645
semi-skimmed milk vs. never	milk/eggs/cheese	G_Butyricicoccus_RNT	Simple mode	19	0.00234648	0.00529309	0.662823
semi-skimmed milk vs. never	milk/eggs/cheese	G_Butyricicoccus_RNT	Weighted mode	19	0.0022587	0.00491853	0.651572
semi-skimmed milk vs. never	milk/eggs/cheese	G_Butyricicoccus_RNT	Weighted mode (NOME)	19	0.0022587	0.00535661	0.678262
semi-skimmed milk vs. never	milk/eggs/cheese	G_Butyricicoccus_RNT	Simple mode (NOME)	19	0.00234648	0.00560389	0.680372
semi-skimmed milk vs. never	milk/eggs/cheese	G_Butyricicoccus_RNT	Robust adjusted profile score (RAPS)	19	-0.000293727	0.00262186	0.9108
semi-skimmed milk vs. never	milk/eggs/cheese	G_Butyricicoccus_RNT	Sign concordance test	19	0.157895	NA	0.647606
semi-skimmed milk vs. never	milk/eggs/cheese	G_Butyricicoccus_RNT	Unweighted regression	19	-0.00156269	0.589702	0.997886
semi-skimmed milk vs. never	milk/eggs/cheese	G_Butyrivibrio_RNT	Maximum likelihood	57	0.000350197	0.000234263	0.134943
semi-skimmed milk vs. never	milk/eggs/cheese	G_Butyrivibrio_RNT	MR Egger	57	0.000227053	0.000325932	0.488971
semi-skimmed milk vs. never	milk/eggs/cheese	G_Butyrivibrio_RNT	MR Egger (bootstrap)	57	0.0011051	0.000825485	0.08
semi-skimmed milk vs. never	milk/eggs/cheese	G_Butyrivibrio_RNT	Simple median	57	0.000206028	0.000395934	0.602812
semi-skimmed milk vs. never	milk/eggs/cheese	G_Butyrivibrio_RNT	Weighted median	57	0.000586312	0.000344662	0.0889202
semi-skimmed milk vs. never	milk/eggs/cheese	G_Butyrivibrio_RNT	Penalised weighted median	57	0.000609787	0.000340542	0.0733516
semi-skimmed milk vs. never	milk/eggs/cheese	G_Butyrivibrio_RNT	Inverse variance weighted	57	0.000347211	0.000239359	0.146894
semi-skimmed milk vs. never	milk/eggs/cheese	G_Butyrivibrio_RNT	IVW radial	57	0.000346789	0.000239518	0.147657
semi-skimmed milk vs. never	milk/eggs/cheese	G_Butyrivibrio_RNT	Inverse variance weighted (multiplicative random effects)	57	0.000347211	0.000239359	0.146894
semi-skimmed milk vs. never	milk/eggs/cheese	G_Butyrivibrio_RNT	Inverse variance weighted (fixed effects)	57	0.000347211	0.00023045	0.131896
semi-skimmed milk vs. never	milk/eggs/cheese	G_Butyrivibrio_RNT	Simple mode	57	0.000564179	0.000582265	0.336742
semi-skimmed milk vs. never	milk/eggs/cheese	G_Butyrivibrio_RNT	Weighted mode	57	0.000656419	0.000436567	0.138305
semi-skimmed milk vs. never	milk/eggs/cheese	G_Butyrivibrio_RNT	Weighted mode (NOME)	57	0.000702539	0.000388536	0.0759509
semi-skimmed milk vs. never	milk/eggs/cheese	G_Butyrivibrio_RNT	Simple mode (NOME)	57	0.000564179	0.000640156	0.381914
semi-skimmed milk vs. never	milk/eggs/cheese	G_Butyrivibrio_RNT	Robust adjusted profile score (RAPS)	57	0.00035754	0.000245457	0.145219
semi-skimmed milk vs. never	milk/eggs/cheese	G_Butyrivibrio_RNT	Sign concordance test	57	0.122807	NA	0.427043
semi-skimmed milk vs. never	milk/eggs/cheese	G_Butyrivibrio_RNT	Unweighted regression	57	0.000283773	0.034068	0.993354
semi-skimmed milk vs. never	milk/eggs/cheese	G_Clostridium_IV_RNT	Maximum likelihood	13	0.00183088	0.00286766	0.523175
semi-skimmed milk vs. never	milk/eggs/cheese	G_Clostridium_IV_RNT	MR Egger	13	-0.00373951	0.00549493	0.510234
semi-skimmed milk vs. never	milk/eggs/cheese	G_Clostridium_IV_RNT	MR Egger (bootstrap)	13	0.0126432	0.00871632	0.082
semi-skimmed milk vs. never	milk/eggs/cheese	G_Clostridium_IV_RNT	Simple median	13	0.00352808	0.00413172	0.39316
semi-skimmed milk vs. never	milk/eggs/cheese	G_Clostridium_IV_RNT	Weighted median	13	0.00457119	0.00391413	0.24286
semi-skimmed milk vs. never	milk/eggs/cheese	G_Clostridium_IV_RNT	Penalised weighted median	13	0.00457119	0.00404194	0.258081
semi-skimmed milk vs. never	milk/eggs/cheese	G_Clostridium_IV_RNT	Inverse variance weighted	13	0.00178112	0.00313617	0.570084
semi-skimmed milk vs. never	milk/eggs/cheese	G_Clostridium_IV_RNT	IVW radial	13	0.00178015	0.00313674	0.570364
semi-skimmed milk vs. never	milk/eggs/cheese	G_Clostridium_IV_RNT	Inverse variance weighted (multiplicative random effects)	13	0.00178112	0.00313617	0.570084
semi-skimmed milk vs. never	milk/eggs/cheese	G_Clostridium_IV_RNT	Inverse variance weighted (fixed effects)	13	0.00178112	0.00280385	0.525272
semi-skimmed milk vs. never	milk/eggs/cheese	G_Clostridium_IV_RNT	Simple mode	13	0.00474059	0.00609575	0.451813
semi-skimmed milk vs. never	milk/eggs/cheese	G_Clostridium_IV_RNT	Weighted mode	13	0.00474059	0.00542708	0.39953
semi-skimmed milk vs. never	milk/eggs/cheese	G_Clostridium_IV_RNT	Weighted mode (NOME)	13	0.00474059	0.00521879	0.381564
semi-skimmed milk vs. never	milk/eggs/cheese	G_Clostridium_IV_RNT	Simple mode (NOME)	13	0.00474059	0.0060146	0.445882
semi-skimmed milk vs. never	milk/eggs/cheese	G_Clostridium_IV_RNT	Robust adjusted profile score (RAPS)	13	0.0014124	0.00301058	0.638966
semi-skimmed milk vs. never	milk/eggs/cheese	G_Clostridium_IV_RNT	Sign concordance test	13	0.230769	NA	0.581055
semi-skimmed milk vs. never	milk/eggs/cheese	G_Clostridium_IV_RNT	Unweighted regression	13	0.0014675	0.587867	0.998008
semi-skimmed milk vs. never	milk/eggs/cheese	G_Clostridium_sensu_stricto_RNT	Maximum likelihood	25	0.000679759	0.00167779	0.685367
semi-skimmed milk vs. never	milk/eggs/cheese	G_Clostridium_sensu_stricto_RNT	MR Egger	25	0.0019934	0.00374866	0.599989
semi-skimmed milk vs. never	milk/eggs/cheese	G_Clostridium_sensu_stricto_RNT	MR Egger (bootstrap)	25	0.000823939	0.00520174	0.434
semi-skimmed milk vs. never	milk/eggs/cheese	G_Clostridium_sensu_stricto_RNT	Simple median	25	0.00155461	0.002616	0.552331
semi-skimmed milk vs. never	milk/eggs/cheese	G_Clostridium_sensu_stricto_RNT	Weighted median	25	0.00189505	0.00256548	0.460106
semi-skimmed milk vs. never	milk/eggs/cheese	G_Clostridium_sensu_stricto_RNT	Penalised weighted median	25	0.00220641	0.00249098	0.375746
semi-skimmed milk vs. never	milk/eggs/cheese	G_Clostridium_sensu_stricto_RNT	Inverse variance weighted	25	0.000637304	0.00206123	0.75718
semi-skimmed milk vs. never	milk/eggs/cheese	G_Clostridium_sensu_stricto_RNT	IVW radial	25	0.000637169	0.0020613	0.757237
semi-skimmed milk vs. never	milk/eggs/cheese	G_Clostridium_sensu_stricto_RNT	Inverse variance weighted (multiplicative random effects)	25	0.000637304	0.00206123	0.75718
semi-skimmed milk vs. never	milk/eggs/cheese	G_Clostridium_sensu_stricto_RNT	Inverse variance weighted (fixed effects)	25	0.000637304	0.00162074	0.694158
semi-skimmed milk vs. never	milk/eggs/cheese	G_Clostridium_sensu_stricto_RNT	Simple mode	25	0.00420511	0.00477083	0.386832
semi-skimmed milk vs. never	milk/eggs/cheese	G_Clostridium_sensu_stricto_RNT	Weighted mode	25	0.00313191	0.0040431	0.446124
semi-skimmed milk vs. never	milk/eggs/cheese	G_Clostridium_sensu_stricto_RNT	Weighted mode (NOME)	25	0.00326606	0.00383295	0.402581
semi-skimmed milk vs. never	milk/eggs/cheese	G_Clostridium_sensu_stricto_RNT	Simple mode (NOME)	25	0.00420511	0.00482195	0.391807
semi-skimmed milk vs. never	milk/eggs/cheese	G_Clostridium_sensu_stricto_RNT	Robust adjusted profile score (RAPS)	25	0.000993706	0.00199176	0.617844
semi-skimmed milk vs. never	milk/eggs/cheese	G_Clostridium_sensu_stricto_RNT	Sign concordance test	25	0.04	NA	1
semi-skimmed milk vs. never	milk/eggs/cheese	G_Clostridium_sensu_stricto_RNT	Unweighted regression	25	0.00236866	0.344403	0.994513
semi-skimmed milk vs. never	milk/eggs/cheese	G_Clostridium_XlVa_RNT	Maximum likelihood	13	-0.000746628	0.0029012	0.796907
semi-skimmed milk vs. never	milk/eggs/cheese	G_Clostridium_XlVa_RNT	MR Egger	13	-0.00531284	0.00944097	0.584897
semi-skimmed milk vs. never	milk/eggs/cheese	G_Clostridium_XlVa_RNT	MR Egger (bootstrap)	13	-0.00543561	0.0075177	0.229
semi-skimmed milk vs. never	milk/eggs/cheese	G_Clostridium_XlVa_RNT	Simple median	13	-0.000565408	0.00412772	0.891048
semi-skimmed milk vs. never	milk/eggs/cheese	G_Clostridium_XlVa_RNT	Weighted median	13	-0.00111531	0.00375051	0.766181
semi-skimmed milk vs. never	milk/eggs/cheese	G_Clostridium_XlVa_RNT	Penalised weighted median	13	-0.00113056	0.00394376	0.774365
semi-skimmed milk vs. never	milk/eggs/cheese	G_Clostridium_XlVa_RNT	Inverse variance weighted	13	-0.000737135	0.0028811	0.798065
semi-skimmed milk vs. never	milk/eggs/cheese	G_Clostridium_XlVa_RNT	IVW radial	13	-0.000736972	0.00288111	0.798109
semi-skimmed milk vs. never	milk/eggs/cheese	G_Clostridium_XlVa_RNT	Inverse variance weighted (multiplicative random effects)	13	-0.000737135	0.0028811	0.798065
semi-skimmed milk vs. never	milk/eggs/cheese	G_Clostridium_XlVa_RNT	Inverse variance weighted (fixed effects)	13	-0.000737135	0.00283838	0.795093
semi-skimmed milk vs. never	milk/eggs/cheese	G_Clostridium_XlVa_RNT	Simple mode	13	-0.0044703	0.00653765	0.507104
semi-skimmed milk vs. never	milk/eggs/cheese	G_Clostridium_XlVa_RNT	Weighted mode	13	-0.00663549	0.00644718	0.323681
semi-skimmed milk vs. never	milk/eggs/cheese	G_Clostridium_XlVa_RNT	Weighted mode (NOME)	13	-0.00689021	0.00682645	0.332731
semi-skimmed milk vs. never	milk/eggs/cheese	G_Clostridium_XlVa_RNT	Simple mode (NOME)	13	-0.0044703	0.00668771	0.516507
semi-skimmed milk vs. never	milk/eggs/cheese	G_Clostridium_XlVa_RNT	Robust adjusted profile score (RAPS)	13	-0.00149295	0.0030528	0.624811
semi-skimmed milk vs. never	milk/eggs/cheese	G_Clostridium_XlVa_RNT	Sign concordance test	13	-0.0769231	NA	1
semi-skimmed milk vs. never	milk/eggs/cheese	G_Clostridium_XlVa_RNT	Unweighted regression	13	0.000169683	1.03	0.999869
semi-skimmed milk vs. never	milk/eggs/cheese	G_Clostridium_XVIII_RNT	Maximum likelihood	19	0.00311402	0.00239169	0.19291
semi-skimmed milk vs. never	milk/eggs/cheese	G_Clostridium_XVIII_RNT	MR Egger	19	-0.00466509	0.00590555	0.440437
semi-skimmed milk vs. never	milk/eggs/cheese	G_Clostridium_XVIII_RNT	MR Egger (bootstrap)	19	0.0109075	0.00790049	0.088
semi-skimmed milk vs. never	milk/eggs/cheese	G_Clostridium_XVIII_RNT	Simple median	19	0.00220126	0.00341602	0.51932
semi-skimmed milk vs. never	milk/eggs/cheese	G_Clostridium_XVIII_RNT	Weighted median	19	0.00162203	0.00337594	0.630895
semi-skimmed milk vs. never	milk/eggs/cheese	G_Clostridium_XVIII_RNT	Penalised weighted median	19	0.00127384	0.0033985	0.707791
semi-skimmed milk vs. never	milk/eggs/cheese	G_Clostridium_XVIII_RNT	Inverse variance weighted	19	0.00300755	0.00288691	0.29751
semi-skimmed milk vs. never	milk/eggs/cheese	G_Clostridium_XVIII_RNT	IVW radial	19	0.00300797	0.00288759	0.297556
semi-skimmed milk vs. never	milk/eggs/cheese	G_Clostridium_XVIII_RNT	Inverse variance weighted (multiplicative random effects)	19	0.00300755	0.00288691	0.29751
semi-skimmed milk vs. never	milk/eggs/cheese	G_Clostridium_XVIII_RNT	Inverse variance weighted (fixed effects)	19	0.00300755	0.00232195	0.195227
semi-skimmed milk vs. never	milk/eggs/cheese	G_Clostridium_XVIII_RNT	Simple mode	19	-0.000481493	0.00607094	0.93766
semi-skimmed milk vs. never	milk/eggs/cheese	G_Clostridium_XVIII_RNT	Weighted mode	19	2.42131e-05	0.00535652	0.996443
semi-skimmed milk vs. never	milk/eggs/cheese	G_Clostridium_XVIII_RNT	Weighted mode (NOME)	19	2.42131e-05	0.00571755	0.996668
semi-skimmed milk vs. never	milk/eggs/cheese	G_Clostridium_XVIII_RNT	Simple mode (NOME)	19	-0.000481493	0.00608644	0.937819
semi-skimmed milk vs. never	milk/eggs/cheese	G_Clostridium_XVIII_RNT	Robust adjusted profile score (RAPS)	19	0.00162786	0.00291799	0.576933
semi-skimmed milk vs. never	milk/eggs/cheese	G_Clostridium_XVIII_RNT	Sign concordance test	19	0.157895	NA	0.647606
semi-skimmed milk vs. never	milk/eggs/cheese	G_Clostridium_XVIII_RNT	Unweighted regression	19	-0.000847018	0.568017	0.99881
semi-skimmed milk vs. never	milk/eggs/cheese	G_Collinsella_RNT	Maximum likelihood	22	0.00136989	0.00203221	0.500254
semi-skimmed milk vs. never	milk/eggs/cheese	G_Collinsella_RNT	MR Egger	22	0.0113424	0.00397962	0.00989432
semi-skimmed milk vs. never	milk/eggs/cheese	G_Collinsella_RNT	MR Egger (bootstrap)	22	-0.00733144	0.00644339	0.132
semi-skimmed milk vs. never	milk/eggs/cheese	G_Collinsella_RNT	Simple median	22	0.00341067	0.00289325	0.238463
semi-skimmed milk vs. never	milk/eggs/cheese	G_Collinsella_RNT	Weighted median	22	0.0040339	0.00295301	0.17193
semi-skimmed milk vs. never	milk/eggs/cheese	G_Collinsella_RNT	Penalised weighted median	22	0.00417007	0.00290526	0.151187
semi-skimmed milk vs. never	milk/eggs/cheese	G_Collinsella_RNT	Inverse variance weighted	22	0.00130476	0.00236911	0.581813
semi-skimmed milk vs. never	milk/eggs/cheese	G_Collinsella_RNT	IVW radial	22	0.00130279	0.0023694	0.58243
semi-skimmed milk vs. never	milk/eggs/cheese	G_Collinsella_RNT	Inverse variance weighted (multiplicative random effects)	22	0.00130476	0.00236911	0.581813
semi-skimmed milk vs. never	milk/eggs/cheese	G_Collinsella_RNT	Inverse variance weighted (fixed effects)	22	0.00130476	0.00196966	0.507697
semi-skimmed milk vs. never	milk/eggs/cheese	G_Collinsella_RNT	Simple mode	22	0.00568854	0.0049503	0.263423
semi-skimmed milk vs. never	milk/eggs/cheese	G_Collinsella_RNT	Weighted mode	22	0.00614213	0.0038668	0.127132
semi-skimmed milk vs. never	milk/eggs/cheese	G_Collinsella_RNT	Weighted mode (NOME)	22	0.00644453	0.00394642	0.117372
semi-skimmed milk vs. never	milk/eggs/cheese	G_Collinsella_RNT	Simple mode (NOME)	22	0.00568854	0.00544117	0.307695
semi-skimmed milk vs. never	milk/eggs/cheese	G_Collinsella_RNT	Robust adjusted profile score (RAPS)	22	0.00307093	0.00238335	0.197574
semi-skimmed milk vs. never	milk/eggs/cheese	G_Collinsella_RNT	Sign concordance test	22	0.272727	NA	0.286279
semi-skimmed milk vs. never	milk/eggs/cheese	G_Collinsella_RNT	Unweighted regression	22	0.00547609	0.442275	0.990121
semi-skimmed milk vs. never	milk/eggs/cheese	G_Coprobacter_RNT	Maximum likelihood	15	-0.000689335	0.00220407	0.754466
semi-skimmed milk vs. never	milk/eggs/cheese	G_Coprobacter_RNT	MR Egger	15	0.000229078	0.00507511	0.964684
semi-skimmed milk vs. never	milk/eggs/cheese	G_Coprobacter_RNT	MR Egger (bootstrap)	15	-0.00233799	0.0076668	0.402
semi-skimmed milk vs. never	milk/eggs/cheese	G_Coprobacter_RNT	Simple median	15	-0.00144389	0.00303541	0.6343
semi-skimmed milk vs. never	milk/eggs/cheese	G_Coprobacter_RNT	Weighted median	15	-0.00145292	0.00301558	0.629943
semi-skimmed milk vs. never	milk/eggs/cheese	G_Coprobacter_RNT	Penalised weighted median	15	-0.00145292	0.00287198	0.61293
semi-skimmed milk vs. never	milk/eggs/cheese	G_Coprobacter_RNT	Inverse variance weighted	15	-0.000652527	0.00216718	0.763342
semi-skimmed milk vs. never	milk/eggs/cheese	G_Coprobacter_RNT	IVW radial	15	-0.000652483	0.00196602	0.73998
semi-skimmed milk vs. never	milk/eggs/cheese	G_Coprobacter_RNT	Inverse variance weighted (multiplicative random effects)	15	-0.000652527	0.001966	0.73996
semi-skimmed milk vs. never	milk/eggs/cheese	G_Coprobacter_RNT	Inverse variance weighted (fixed effects)	15	-0.000652527	0.00216718	0.763342
semi-skimmed milk vs. never	milk/eggs/cheese	G_Coprobacter_RNT	Simple mode	15	-0.00289731	0.00491367	0.564826
semi-skimmed milk vs. never	milk/eggs/cheese	G_Coprobacter_RNT	Weighted mode	15	-0.00299968	0.00506539	0.563164
semi-skimmed milk vs. never	milk/eggs/cheese	G_Coprobacter_RNT	Weighted mode (NOME)	15	-0.00310206	0.00492448	0.538888
semi-skimmed milk vs. never	milk/eggs/cheese	G_Coprobacter_RNT	Simple mode (NOME)	15	-0.00289731	0.00515559	0.583019
semi-skimmed milk vs. never	milk/eggs/cheese	G_Coprobacter_RNT	Robust adjusted profile score (RAPS)	15	-0.000904562	0.00235209	0.70055
semi-skimmed milk vs. never	milk/eggs/cheese	G_Coprobacter_RNT	Sign concordance test	15	-0.2	NA	0.607239
semi-skimmed milk vs. never	milk/eggs/cheese	G_Coprobacter_RNT	Unweighted regression	15	6.26212e-05	0.53637	0.999907
semi-skimmed milk vs. never	milk/eggs/cheese	G_Coprococcus_RNT	Maximum likelihood	11	0.000437946	0.00308007	0.886932
semi-skimmed milk vs. never	milk/eggs/cheese	G_Coprococcus_RNT	MR Egger	11	-0.00630561	0.00697895	0.389794
semi-skimmed milk vs. never	milk/eggs/cheese	G_Coprococcus_RNT	MR Egger (bootstrap)	11	0.00838402	0.00959983	0.174
semi-skimmed milk vs. never	milk/eggs/cheese	G_Coprococcus_RNT	Simple median	11	-0.000370263	0.00463689	0.936355
semi-skimmed milk vs. never	milk/eggs/cheese	G_Coprococcus_RNT	Weighted median	11	-0.00109022	0.0042048	0.795419
semi-skimmed milk vs. never	milk/eggs/cheese	G_Coprococcus_RNT	Penalised weighted median	11	-0.00109022	0.00421043	0.795687
semi-skimmed milk vs. never	milk/eggs/cheese	G_Coprococcus_RNT	Inverse variance weighted	11	0.000410043	0.00344834	0.905346
semi-skimmed milk vs. never	milk/eggs/cheese	G_Coprococcus_RNT	IVW radial	11	0.000410083	0.00344836	0.905338
semi-skimmed milk vs. never	milk/eggs/cheese	G_Coprococcus_RNT	Inverse variance weighted (multiplicative random effects)	11	0.000410043	0.00344834	0.905346
semi-skimmed milk vs. never	milk/eggs/cheese	G_Coprococcus_RNT	Inverse variance weighted (fixed effects)	11	0.000410043	0.00299929	0.891257
semi-skimmed milk vs. never	milk/eggs/cheese	G_Coprococcus_RNT	Simple mode	11	0.0067427	0.00798523	0.418191
semi-skimmed milk vs. never	milk/eggs/cheese	G_Coprococcus_RNT	Weighted mode	11	0.00236279	0.00717737	0.748795
semi-skimmed milk vs. never	milk/eggs/cheese	G_Coprococcus_RNT	Weighted mode (NOME)	11	0.00326898	0.00716877	0.65813
semi-skimmed milk vs. never	milk/eggs/cheese	G_Coprococcus_RNT	Simple mode (NOME)	11	0.0067427	0.00838144	0.439826
semi-skimmed milk vs. never	milk/eggs/cheese	G_Coprococcus_RNT	Robust adjusted profile score (RAPS)	11	-0.000104157	0.00347095	0.976061
semi-skimmed milk vs. never	milk/eggs/cheese	G_Coprococcus_RNT	Sign concordance test	11	-0.0909091	NA	1
semi-skimmed milk vs. never	milk/eggs/cheese	G_Coprococcus_RNT	Unweighted regression	11	-0.0017728	0.744048	0.998099
semi-skimmed milk vs. never	milk/eggs/cheese	G_Desulfovibrio_RNT	Maximum likelihood	22	0.000973798	0.000669515	0.145813
semi-skimmed milk vs. never	milk/eggs/cheese	G_Desulfovibrio_RNT	MR Egger	22	0.000887723	0.000804493	0.282929
semi-skimmed milk vs. never	milk/eggs/cheese	G_Desulfovibrio_RNT	MR Egger (bootstrap)	22	-0.00131904	0.0021829	0.258
semi-skimmed milk vs. never	milk/eggs/cheese	G_Desulfovibrio_RNT	Simple median	22	0.00186041	0.00110813	0.0931782
semi-skimmed milk vs. never	milk/eggs/cheese	G_Desulfovibrio_RNT	Weighted median	22	0.00048163	0.000925598	0.602824
semi-skimmed milk vs. never	milk/eggs/cheese	G_Desulfovibrio_RNT	Penalised weighted median	22	0.00048163	0.000930041	0.604557
semi-skimmed milk vs. never	milk/eggs/cheese	G_Desulfovibrio_RNT	Inverse variance weighted	22	0.000956241	0.000658989	0.146759
semi-skimmed milk vs. never	milk/eggs/cheese	G_Desulfovibrio_RNT	IVW radial	22	0.000959602	0.000463465	0.0384061
semi-skimmed milk vs. never	milk/eggs/cheese	G_Desulfovibrio_RNT	Inverse variance weighted (multiplicative random effects)	22	0.000956241	0.000462033	0.0384861
semi-skimmed milk vs. never	milk/eggs/cheese	G_Desulfovibrio_RNT	Inverse variance weighted (fixed effects)	22	0.000956241	0.000658989	0.146759
semi-skimmed milk vs. never	milk/eggs/cheese	G_Desulfovibrio_RNT	Simple mode	22	0.00148215	0.00137286	0.292562
semi-skimmed milk vs. never	milk/eggs/cheese	G_Desulfovibrio_RNT	Weighted mode	22	0.000652463	0.000848453	0.450454
semi-skimmed milk vs. never	milk/eggs/cheese	G_Desulfovibrio_RNT	Weighted mode (NOME)	22	0.000652463	0.000836697	0.444205
semi-skimmed milk vs. never	milk/eggs/cheese	G_Desulfovibrio_RNT	Simple mode (NOME)	22	0.00148215	0.00140245	0.302597
semi-skimmed milk vs. never	milk/eggs/cheese	G_Desulfovibrio_RNT	Robust adjusted profile score (RAPS)	22	0.000970484	0.000712201	0.172992
semi-skimmed milk vs. never	milk/eggs/cheese	G_Desulfovibrio_RNT	Sign concordance test	22	0.454545	NA	0.0524788
semi-skimmed milk vs. never	milk/eggs/cheese	G_Desulfovibrio_RNT	Unweighted regression	22	0.00106968	0.107268	0.992044
semi-skimmed milk vs. never	milk/eggs/cheese	G_Dialister_RNT	Maximum likelihood	19	-0.000417127	0.00158296	0.792156
semi-skimmed milk vs. never	milk/eggs/cheese	G_Dialister_RNT	MR Egger	19	0.00229865	0.00323728	0.487297
semi-skimmed milk vs. never	milk/eggs/cheese	G_Dialister_RNT	MR Egger (bootstrap)	19	-0.0071989	0.00702178	0.145
semi-skimmed milk vs. never	milk/eggs/cheese	G_Dialister_RNT	Simple median	19	-0.000735581	0.00222609	0.74107
semi-skimmed milk vs. never	milk/eggs/cheese	G_Dialister_RNT	Weighted median	19	-0.000603021	0.00231211	0.79424
semi-skimmed milk vs. never	milk/eggs/cheese	G_Dialister_RNT	Penalised weighted median	19	-0.000532115	0.00218477	0.807575
semi-skimmed milk vs. never	milk/eggs/cheese	G_Dialister_RNT	Inverse variance weighted	19	-0.000401335	0.00170555	0.813968
semi-skimmed milk vs. never	milk/eggs/cheese	G_Dialister_RNT	IVW radial	19	-0.000401411	0.00170559	0.813937
semi-skimmed milk vs. never	milk/eggs/cheese	G_Dialister_RNT	Inverse variance weighted (multiplicative random effects)	19	-0.000401335	0.00170555	0.813968
semi-skimmed milk vs. never	milk/eggs/cheese	G_Dialister_RNT	Inverse variance weighted (fixed effects)	19	-0.000401335	0.00154165	0.794611
semi-skimmed milk vs. never	milk/eggs/cheese	G_Dialister_RNT	Simple mode	19	-0.00147355	0.00387611	0.708274
semi-skimmed milk vs. never	milk/eggs/cheese	G_Dialister_RNT	Weighted mode	19	-0.000808996	0.00345732	0.81763
semi-skimmed milk vs. never	milk/eggs/cheese	G_Dialister_RNT	Weighted mode (NOME)	19	-0.000919754	0.00360277	0.801393
semi-skimmed milk vs. never	milk/eggs/cheese	G_Dialister_RNT	Simple mode (NOME)	19	-0.00147355	0.00410274	0.723653
semi-skimmed milk vs. never	milk/eggs/cheese	G_Dialister_RNT	Robust adjusted profile score (RAPS)	19	-0.000280257	0.00170191	0.869202
semi-skimmed milk vs. never	milk/eggs/cheese	G_Dialister_RNT	Sign concordance test	19	-0.157895	NA	0.647606
semi-skimmed milk vs. never	milk/eggs/cheese	G_Dialister_RNT	Unweighted regression	19	-0.000494868	0.330595	0.998806
semi-skimmed milk vs. never	milk/eggs/cheese	G_Dorea_RNT	Maximum likelihood	27	0.00101182	0.00208735	0.627863
semi-skimmed milk vs. never	milk/eggs/cheese	G_Dorea_RNT	MR Egger	27	0.000922543	0.00461041	0.843021
semi-skimmed milk vs. never	milk/eggs/cheese	G_Dorea_RNT	MR Egger (bootstrap)	27	0.00407114	0.00669163	0.269
semi-skimmed milk vs. never	milk/eggs/cheese	G_Dorea_RNT	Simple median	27	0.00378403	0.00297244	0.203005
semi-skimmed milk vs. never	milk/eggs/cheese	G_Dorea_RNT	Weighted median	27	0.0038115	0.00293501	0.19407
semi-skimmed milk vs. never	milk/eggs/cheese	G_Dorea_RNT	Penalised weighted median	27	0.00385549	0.00300137	0.19894
semi-skimmed milk vs. never	milk/eggs/cheese	G_Dorea_RNT	Inverse variance weighted	27	0.000960333	0.00222074	0.665424
semi-skimmed milk vs. never	milk/eggs/cheese	G_Dorea_RNT	IVW radial	27	0.000960154	0.00222077	0.665485
semi-skimmed milk vs. never	milk/eggs/cheese	G_Dorea_RNT	Inverse variance weighted (multiplicative random effects)	27	0.000960333	0.00222074	0.665424
semi-skimmed milk vs. never	milk/eggs/cheese	G_Dorea_RNT	Inverse variance weighted (fixed effects)	27	0.000960333	0.00203367	0.636772
semi-skimmed milk vs. never	milk/eggs/cheese	G_Dorea_RNT	Simple mode	27	0.00569946	0.00626055	0.370987
semi-skimmed milk vs. never	milk/eggs/cheese	G_Dorea_RNT	Weighted mode	27	0.00569946	0.00562929	0.320646
semi-skimmed milk vs. never	milk/eggs/cheese	G_Dorea_RNT	Weighted mode (NOME)	27	0.00569946	0.00575026	0.33074
semi-skimmed milk vs. never	milk/eggs/cheese	G_Dorea_RNT	Simple mode (NOME)	27	0.00569946	0.00599857	0.350792
semi-skimmed milk vs. never	milk/eggs/cheese	G_Dorea_RNT	Robust adjusted profile score (RAPS)	27	0.00130891	0.00243687	0.59118
semi-skimmed milk vs. never	milk/eggs/cheese	G_Dorea_RNT	Sign concordance test	27	0.185185	NA	0.442068
semi-skimmed milk vs. never	milk/eggs/cheese	G_Dorea_RNT	Unweighted regression	27	0.00174269	0.444288	0.99687
semi-skimmed milk vs. never	milk/eggs/cheese	G_Eisenbergiella_RNT	Maximum likelihood	54	-0.000319164	0.000234761	0.17398
semi-skimmed milk vs. never	milk/eggs/cheese	G_Eisenbergiella_RNT	MR Egger	54	-5.73363e-05	0.000317797	0.857526
semi-skimmed milk vs. never	milk/eggs/cheese	G_Eisenbergiella_RNT	MR Egger (bootstrap)	54	-0.000495502	0.000485012	0.146
semi-skimmed milk vs. never	milk/eggs/cheese	G_Eisenbergiella_RNT	Simple median	54	-0.000545644	0.00041061	0.183893
semi-skimmed milk vs. never	milk/eggs/cheese	G_Eisenbergiella_RNT	Weighted median	54	-0.000532014	0.000372118	0.152805
semi-skimmed milk vs. never	milk/eggs/cheese	G_Eisenbergiella_RNT	Penalised weighted median	54	-0.000532946	0.000387895	0.169459
semi-skimmed milk vs. never	milk/eggs/cheese	G_Eisenbergiella_RNT	Inverse variance weighted	54	-0.000315026	0.00023161	0.173781
semi-skimmed milk vs. never	milk/eggs/cheese	G_Eisenbergiella_RNT	IVW radial	54	-0.000314745	0.000231014	0.173056
semi-skimmed milk vs. never	milk/eggs/cheese	G_Eisenbergiella_RNT	Inverse variance weighted (multiplicative random effects)	54	-0.000315026	0.000230788	0.172253
semi-skimmed milk vs. never	milk/eggs/cheese	G_Eisenbergiella_RNT	Inverse variance weighted (fixed effects)	54	-0.000315026	0.00023161	0.173781
semi-skimmed milk vs. never	milk/eggs/cheese	G_Eisenbergiella_RNT	Simple mode	54	-0.000620452	0.000625846	0.326003
semi-skimmed milk vs. never	milk/eggs/cheese	G_Eisenbergiella_RNT	Weighted mode	54	-0.000542177	0.0003599	0.137886
semi-skimmed milk vs. never	milk/eggs/cheese	G_Eisenbergiella_RNT	Weighted mode (NOME)	54	-0.000542177	0.00036225	0.140405
semi-skimmed milk vs. never	milk/eggs/cheese	G_Eisenbergiella_RNT	Simple mode (NOME)	54	-0.000620452	0.00062567	0.325869
semi-skimmed milk vs. never	milk/eggs/cheese	G_Eisenbergiella_RNT	Robust adjusted profile score (RAPS)	54	-0.000353712	0.000245735	0.150036
semi-skimmed milk vs. never	milk/eggs/cheese	G_Eisenbergiella_RNT	Sign concordance test	54	-0.296296	NA	0.0402236
semi-skimmed milk vs. never	milk/eggs/cheese	G_Eisenbergiella_RNT	Unweighted regression	54	-0.000155114	0.0353141	0.996495
semi-skimmed milk vs. never	milk/eggs/cheese	G_Escherichia_Shigella_RNT	Maximum likelihood	12	-0.00141936	0.00198155	0.473813
semi-skimmed milk vs. never	milk/eggs/cheese	G_Escherichia_Shigella_RNT	MR Egger	12	0.00229785	0.00413428	0.590563
semi-skimmed milk vs. never	milk/eggs/cheese	G_Escherichia_Shigella_RNT	MR Egger (bootstrap)	12	-0.00471333	0.00749473	0.274
semi-skimmed milk vs. never	milk/eggs/cheese	G_Escherichia_Shigella_RNT	Simple median	12	0.00053422	0.00275865	0.846448
semi-skimmed milk vs. never	milk/eggs/cheese	G_Escherichia_Shigella_RNT	Weighted median	12	0.000554519	0.0027571	0.840602
semi-skimmed milk vs. never	milk/eggs/cheese	G_Escherichia_Shigella_RNT	Penalised weighted median	12	0.000556921	0.00271766	0.837629
semi-skimmed milk vs. never	milk/eggs/cheese	G_Escherichia_Shigella_RNT	Inverse variance weighted	12	-0.00139713	0.00236226	0.554228
semi-skimmed milk vs. never	milk/eggs/cheese	G_Escherichia_Shigella_RNT	IVW radial	12	-0.00139976	0.00236352	0.553693
semi-skimmed milk vs. never	milk/eggs/cheese	G_Escherichia_Shigella_RNT	Inverse variance weighted (multiplicative random effects)	12	-0.00139713	0.00236226	0.554228
semi-skimmed milk vs. never	milk/eggs/cheese	G_Escherichia_Shigella_RNT	Inverse variance weighted (fixed effects)	12	-0.00139713	0.0019277	0.468597
semi-skimmed milk vs. never	milk/eggs/cheese	G_Escherichia_Shigella_RNT	Simple mode	12	0.00120712	0.00379767	0.756546
semi-skimmed milk vs. never	milk/eggs/cheese	G_Escherichia_Shigella_RNT	Weighted mode	12	0.00100972	0.00305672	0.747359
semi-skimmed milk vs. never	milk/eggs/cheese	G_Escherichia_Shigella_RNT	Weighted mode (NOME)	12	0.00100972	0.00309334	0.750236
semi-skimmed milk vs. never	milk/eggs/cheese	G_Escherichia_Shigella_RNT	Simple mode (NOME)	12	0.00120712	0.00392352	0.764087
semi-skimmed milk vs. never	milk/eggs/cheese	G_Escherichia_Shigella_RNT	Robust adjusted profile score (RAPS)	12	-0.000655354	0.00207171	0.751749
semi-skimmed milk vs. never	milk/eggs/cheese	G_Escherichia_Shigella_RNT	Sign concordance test	12	0.166667	NA	0.774414
semi-skimmed milk vs. never	milk/eggs/cheese	G_Escherichia_Shigella_RNT	Unweighted regression	12	-0.00032241	0.40425	0.999364
semi-skimmed milk vs. never	milk/eggs/cheese	G_Faecalibacterium_RNT	Maximum likelihood	14	-0.0003697	0.00274327	0.892797
semi-skimmed milk vs. never	milk/eggs/cheese	G_Faecalibacterium_RNT	MR Egger	14	0.00301713	0.006787	0.66456
semi-skimmed milk vs. never	milk/eggs/cheese	G_Faecalibacterium_RNT	MR Egger (bootstrap)	14	-0.00276178	0.00884227	0.378
semi-skimmed milk vs. never	milk/eggs/cheese	G_Faecalibacterium_RNT	Simple median	14	0.000449079	0.00371242	0.903717
semi-skimmed milk vs. never	milk/eggs/cheese	G_Faecalibacterium_RNT	Weighted median	14	0.000583058	0.00378462	0.877563
semi-skimmed milk vs. never	milk/eggs/cheese	G_Faecalibacterium_RNT	Penalised weighted median	14	0.000803424	0.00398685	0.840293
semi-skimmed milk vs. never	milk/eggs/cheese	G_Faecalibacterium_RNT	Inverse variance weighted	14	-0.000338118	0.00311242	0.913492
semi-skimmed milk vs. never	milk/eggs/cheese	G_Faecalibacterium_RNT	IVW radial	14	-0.000338162	0.00311243	0.913481
semi-skimmed milk vs. never	milk/eggs/cheese	G_Faecalibacterium_RNT	Inverse variance weighted (multiplicative random effects)	14	-0.000338118	0.00311242	0.913492
semi-skimmed milk vs. never	milk/eggs/cheese	G_Faecalibacterium_RNT	Inverse variance weighted (fixed effects)	14	-0.000338118	0.00265797	0.898775
semi-skimmed milk vs. never	milk/eggs/cheese	G_Faecalibacterium_RNT	Simple mode	14	0.00067711	0.00703412	0.924781
semi-skimmed milk vs. never	milk/eggs/cheese	G_Faecalibacterium_RNT	Weighted mode	14	0.00156734	0.00599766	0.797936
semi-skimmed milk vs. never	milk/eggs/cheese	G_Faecalibacterium_RNT	Weighted mode (NOME)	14	0.00186408	0.00686049	0.79011
semi-skimmed milk vs. never	milk/eggs/cheese	G_Faecalibacterium_RNT	Simple mode (NOME)	14	0.00067711	0.00754933	0.9299
semi-skimmed milk vs. never	milk/eggs/cheese	G_Faecalibacterium_RNT	Robust adjusted profile score (RAPS)	14	0.00110326	0.00378584	0.770731
semi-skimmed milk vs. never	milk/eggs/cheese	G_Faecalibacterium_RNT	Sign concordance test	14	0.142857	NA	0.790527
semi-skimmed milk vs. never	milk/eggs/cheese	G_Faecalibacterium_RNT	Unweighted regression	14	0.00276321	0.598992	0.996319
semi-skimmed milk vs. never	milk/eggs/cheese	G_Faecalitalea_RNT	Maximum likelihood	44	-0.000173542	0.000286369	0.544509
semi-skimmed milk vs. never	milk/eggs/cheese	G_Faecalitalea_RNT	MR Egger	44	2.89965e-05	0.000346855	0.933773
semi-skimmed milk vs. never	milk/eggs/cheese	G_Faecalitalea_RNT	MR Egger (bootstrap)	44	-0.00102666	0.000817335	0.103
semi-skimmed milk vs. never	milk/eggs/cheese	G_Faecalitalea_RNT	Simple median	44	-0.000131104	0.000485239	0.787019
semi-skimmed milk vs. never	milk/eggs/cheese	G_Faecalitalea_RNT	Weighted median	44	-0.000127237	0.000454879	0.779694
semi-skimmed milk vs. never	milk/eggs/cheese	G_Faecalitalea_RNT	Penalised weighted median	44	-0.000127237	0.000430754	0.767701
semi-skimmed milk vs. never	milk/eggs/cheese	G_Faecalitalea_RNT	Inverse variance weighted	44	-0.000171982	0.000283153	0.543598
semi-skimmed milk vs. never	milk/eggs/cheese	G_Faecalitalea_RNT	IVW radial	44	-0.000172028	0.000255512	0.500778
semi-skimmed milk vs. never	milk/eggs/cheese	G_Faecalitalea_RNT	Inverse variance weighted (multiplicative random effects)	44	-0.000171982	0.000255465	0.500814
semi-skimmed milk vs. never	milk/eggs/cheese	G_Faecalitalea_RNT	Inverse variance weighted (fixed effects)	44	-0.000171982	0.000283153	0.543598
semi-skimmed milk vs. never	milk/eggs/cheese	G_Faecalitalea_RNT	Simple mode	44	-1.05718e-05	0.000732518	0.988552
semi-skimmed milk vs. never	milk/eggs/cheese	G_Faecalitalea_RNT	Weighted mode	44	-0.000179617	0.000424423	0.674257
semi-skimmed milk vs. never	milk/eggs/cheese	G_Faecalitalea_RNT	Weighted mode (NOME)	44	-0.000179617	0.000400727	0.656239
semi-skimmed milk vs. never	milk/eggs/cheese	G_Faecalitalea_RNT	Simple mode (NOME)	44	-1.05718e-05	0.000751497	0.988841
semi-skimmed milk vs. never	milk/eggs/cheese	G_Faecalitalea_RNT	Robust adjusted profile score (RAPS)	44	-0.000178951	0.000300059	0.550918
semi-skimmed milk vs. never	milk/eggs/cheese	G_Faecalitalea_RNT	Sign concordance test	44	-0.0454545	NA	0.880396
semi-skimmed milk vs. never	milk/eggs/cheese	G_Faecalitalea_RNT	Unweighted regression	44	-0.000162156	0.0409361	0.996839
semi-skimmed milk vs. never	milk/eggs/cheese	G_Fusicatenibacter_RNT	Maximum likelihood	8	0.00151736	0.00347252	0.662139
semi-skimmed milk vs. never	milk/eggs/cheese	G_Fusicatenibacter_RNT	MR Egger	8	0.0117656	0.0110922	0.329641
semi-skimmed milk vs. never	milk/eggs/cheese	G_Fusicatenibacter_RNT	MR Egger (bootstrap)	8	-0.0151545	0.0128099	0.108
semi-skimmed milk vs. never	milk/eggs/cheese	G_Fusicatenibacter_RNT	Simple median	8	-0.0002241	0.00472316	0.962157
semi-skimmed milk vs. never	milk/eggs/cheese	G_Fusicatenibacter_RNT	Weighted median	8	0.000637177	0.00478793	0.89413
semi-skimmed milk vs. never	milk/eggs/cheese	G_Fusicatenibacter_RNT	Penalised weighted median	8	0.000637177	0.00470024	0.892167
semi-skimmed milk vs. never	milk/eggs/cheese	G_Fusicatenibacter_RNT	Inverse variance weighted	8	0.00144582	0.00422122	0.731965
semi-skimmed milk vs. never	milk/eggs/cheese	G_Fusicatenibacter_RNT	IVW radial	8	0.00144549	0.00422135	0.732033
semi-skimmed milk vs. never	milk/eggs/cheese	G_Fusicatenibacter_RNT	Inverse variance weighted (multiplicative random effects)	8	0.00144582	0.00422122	0.731965
semi-skimmed milk vs. never	milk/eggs/cheese	G_Fusicatenibacter_RNT	Inverse variance weighted (fixed effects)	8	0.00144582	0.00338084	0.668904
semi-skimmed milk vs. never	milk/eggs/cheese	G_Fusicatenibacter_RNT	Simple mode	8	-0.00804671	0.00905699	0.403792
semi-skimmed milk vs. never	milk/eggs/cheese	G_Fusicatenibacter_RNT	Weighted mode	8	-0.00702371	0.00901491	0.461431
semi-skimmed milk vs. never	milk/eggs/cheese	G_Fusicatenibacter_RNT	Weighted mode (NOME)	8	-0.00731599	0.0087352	0.429959
semi-skimmed milk vs. never	milk/eggs/cheese	G_Fusicatenibacter_RNT	Simple mode (NOME)	8	-0.00804671	0.0096405	0.43146
semi-skimmed milk vs. never	milk/eggs/cheese	G_Fusicatenibacter_RNT	Robust adjusted profile score (RAPS)	8	0.00246478	0.00437217	0.57293
semi-skimmed milk vs. never	milk/eggs/cheese	G_Fusicatenibacter_RNT	Sign concordance test	8	0	NA	1
semi-skimmed milk vs. never	milk/eggs/cheese	G_Fusicatenibacter_RNT	Unweighted regression	8	0.00404794	0.952689	0.99661
semi-skimmed milk vs. never	milk/eggs/cheese	G_Gemmiger_RNT	Maximum likelihood	14	0.000445301	0.00269782	0.868897
semi-skimmed milk vs. never	milk/eggs/cheese	G_Gemmiger_RNT	MR Egger	14	0.00975086	0.00648673	0.158641
semi-skimmed milk vs. never	milk/eggs/cheese	G_Gemmiger_RNT	MR Egger (bootstrap)	14	-0.0136445	0.00906115	0.062
semi-skimmed milk vs. never	milk/eggs/cheese	G_Gemmiger_RNT	Simple median	14	0.00387124	0.0037316	0.29954
semi-skimmed milk vs. never	milk/eggs/cheese	G_Gemmiger_RNT	Weighted median	14	0.00350953	0.0037518	0.349569
semi-skimmed milk vs. never	milk/eggs/cheese	G_Gemmiger_RNT	Penalised weighted median	14	0.00383884	0.00370058	0.299568
semi-skimmed milk vs. never	milk/eggs/cheese	G_Gemmiger_RNT	Inverse variance weighted	14	0.000416446	0.00315071	0.894845
semi-skimmed milk vs. never	milk/eggs/cheese	G_Gemmiger_RNT	IVW radial	14	0.000416395	0.00315071	0.894858
semi-skimmed milk vs. never	milk/eggs/cheese	G_Gemmiger_RNT	Inverse variance weighted (multiplicative random effects)	14	0.000416446	0.00315071	0.894845
semi-skimmed milk vs. never	milk/eggs/cheese	G_Gemmiger_RNT	Inverse variance weighted (fixed effects)	14	0.000416446	0.00261235	0.873342
semi-skimmed milk vs. never	milk/eggs/cheese	G_Gemmiger_RNT	Simple mode	14	0.00602353	0.00609813	0.341295
semi-skimmed milk vs. never	milk/eggs/cheese	G_Gemmiger_RNT	Weighted mode	14	0.00545667	0.00650315	0.416587
semi-skimmed milk vs. never	milk/eggs/cheese	G_Gemmiger_RNT	Weighted mode (NOME)	14	0.00559839	0.00680635	0.425609
semi-skimmed milk vs. never	milk/eggs/cheese	G_Gemmiger_RNT	Simple mode (NOME)	14	0.00602353	0.00687566	0.396893
semi-skimmed milk vs. never	milk/eggs/cheese	G_Gemmiger_RNT	Robust adjusted profile score (RAPS)	14	0.00153145	0.00312047	0.623585
semi-skimmed milk vs. never	milk/eggs/cheese	G_Gemmiger_RNT	Sign concordance test	14	0.285714	NA	0.42395
semi-skimmed milk vs. never	milk/eggs/cheese	G_Gemmiger_RNT	Unweighted regression	14	0.00153105	0.668041	0.998171
semi-skimmed milk vs. never	milk/eggs/cheese	G_Hespellia_RNT	Maximum likelihood	15	-0.000748394	0.00244538	0.759571
semi-skimmed milk vs. never	milk/eggs/cheese	G_Hespellia_RNT	MR Egger	15	0.00291733	0.00615147	0.643189
semi-skimmed milk vs. never	milk/eggs/cheese	G_Hespellia_RNT	MR Egger (bootstrap)	15	-0.00250072	0.00740359	0.369
semi-skimmed milk vs. never	milk/eggs/cheese	G_Hespellia_RNT	Simple median	15	-0.000372034	0.00360068	0.917706
semi-skimmed milk vs. never	milk/eggs/cheese	G_Hespellia_RNT	Weighted median	15	-0.000453378	0.00338778	0.893539
semi-skimmed milk vs. never	milk/eggs/cheese	G_Hespellia_RNT	Penalised weighted median	15	-0.000374192	0.00364902	0.918323
semi-skimmed milk vs. never	milk/eggs/cheese	G_Hespellia_RNT	Inverse variance weighted	15	-0.000702043	0.00271745	0.79614
semi-skimmed milk vs. never	milk/eggs/cheese	G_Hespellia_RNT	IVW radial	15	-0.000702206	0.00271743	0.796092
semi-skimmed milk vs. never	milk/eggs/cheese	G_Hespellia_RNT	Inverse variance weighted (multiplicative random effects)	15	-0.000702043	0.00271745	0.79614
semi-skimmed milk vs. never	milk/eggs/cheese	G_Hespellia_RNT	Inverse variance weighted (fixed effects)	15	-0.000702043	0.00236698	0.766773
semi-skimmed milk vs. never	milk/eggs/cheese	G_Hespellia_RNT	Simple mode	15	0.00089032	0.00592926	0.882783
semi-skimmed milk vs. never	milk/eggs/cheese	G_Hespellia_RNT	Weighted mode	15	0.000756074	0.00596949	0.901014
semi-skimmed milk vs. never	milk/eggs/cheese	G_Hespellia_RNT	Weighted mode (NOME)	15	0.00089032	0.00642567	0.891774
semi-skimmed milk vs. never	milk/eggs/cheese	G_Hespellia_RNT	Simple mode (NOME)	15	0.00089032	0.0067906	0.897553
semi-skimmed milk vs. never	milk/eggs/cheese	G_Hespellia_RNT	Robust adjusted profile score (RAPS)	15	-0.000569255	0.00305243	0.852059
semi-skimmed milk vs. never	milk/eggs/cheese	G_Hespellia_RNT	Sign concordance test	15	-0.0666667	NA	1
semi-skimmed milk vs. never	milk/eggs/cheese	G_Hespellia_RNT	Unweighted regression	15	0.00189059	0.541072	0.997212
semi-skimmed milk vs. never	milk/eggs/cheese	G_Holdemanella_RNT	Maximum likelihood	19	-0.000122784	0.00120065	0.918546
semi-skimmed milk vs. never	milk/eggs/cheese	G_Holdemanella_RNT	MR Egger	19	-0.00093024	0.00206616	0.658237
semi-skimmed milk vs. never	milk/eggs/cheese	G_Holdemanella_RNT	MR Egger (bootstrap)	19	0.000475375	0.00427222	0.465
semi-skimmed milk vs. never	milk/eggs/cheese	G_Holdemanella_RNT	Simple median	19	0.000212288	0.00185009	0.908648
semi-skimmed milk vs. never	milk/eggs/cheese	G_Holdemanella_RNT	Weighted median	19	-0.00115649	0.00174924	0.508524
semi-skimmed milk vs. never	milk/eggs/cheese	G_Holdemanella_RNT	Penalised weighted median	19	-0.0012082	0.00177397	0.495827
semi-skimmed milk vs. never	milk/eggs/cheese	G_Holdemanella_RNT	Inverse variance weighted	19	-0.000122436	0.00128423	0.924046
semi-skimmed milk vs. never	milk/eggs/cheese	G_Holdemanella_RNT	IVW radial	19	-0.000122417	0.00128424	0.924059
semi-skimmed milk vs. never	milk/eggs/cheese	G_Holdemanella_RNT	Inverse variance weighted (multiplicative random effects)	19	-0.000122436	0.00128423	0.924046
semi-skimmed milk vs. never	milk/eggs/cheese	G_Holdemanella_RNT	Inverse variance weighted (fixed effects)	19	-0.000122436	0.00117396	0.916937
semi-skimmed milk vs. never	milk/eggs/cheese	G_Holdemanella_RNT	Simple mode	19	0.000961956	0.00311487	0.760999
semi-skimmed milk vs. never	milk/eggs/cheese	G_Holdemanella_RNT	Weighted mode	19	-0.000978472	0.00223538	0.666796
semi-skimmed milk vs. never	milk/eggs/cheese	G_Holdemanella_RNT	Weighted mode (NOME)	19	-0.000978472	0.00224725	0.668442
semi-skimmed milk vs. never	milk/eggs/cheese	G_Holdemanella_RNT	Simple mode (NOME)	19	0.000961956	0.00321186	0.767989
semi-skimmed milk vs. never	milk/eggs/cheese	G_Holdemanella_RNT	Robust adjusted profile score (RAPS)	19	-0.000246233	0.00132408	0.852472
semi-skimmed milk vs. never	milk/eggs/cheese	G_Holdemanella_RNT	Sign concordance test	19	0.0526316	NA	1
semi-skimmed milk vs. never	milk/eggs/cheese	G_Holdemanella_RNT	Unweighted regression	19	-0.000649801	0.226169	0.997708
semi-skimmed milk vs. never	milk/eggs/cheese	G_Intestinibacter_RNT	Maximum likelihood	16	0.000245235	0.0020656	0.905494
semi-skimmed milk vs. never	milk/eggs/cheese	G_Intestinibacter_RNT	MR Egger	16	-0.00244612	0.00353716	0.500528
semi-skimmed milk vs. never	milk/eggs/cheese	G_Intestinibacter_RNT	MR Egger (bootstrap)	16	0.00439657	0.00566312	0.214
semi-skimmed milk vs. never	milk/eggs/cheese	G_Intestinibacter_RNT	Simple median	16	-0.000944052	0.00281498	0.737348
semi-skimmed milk vs. never	milk/eggs/cheese	G_Intestinibacter_RNT	Weighted median	16	-0.00222561	0.00275365	0.418952
semi-skimmed milk vs. never	milk/eggs/cheese	G_Intestinibacter_RNT	Penalised weighted median	16	-0.00252276	0.00284107	0.374562
semi-skimmed milk vs. never	milk/eggs/cheese	G_Intestinibacter_RNT	Inverse variance weighted	16	0.000239529	0.00202002	0.90561
semi-skimmed milk vs. never	milk/eggs/cheese	G_Intestinibacter_RNT	IVW radial	16	0.000239534	0.00197755	0.903591
semi-skimmed milk vs. never	milk/eggs/cheese	G_Intestinibacter_RNT	Inverse variance weighted (multiplicative random effects)	16	0.000239529	0.00197755	0.903593
semi-skimmed milk vs. never	milk/eggs/cheese	G_Intestinibacter_RNT	Inverse variance weighted (fixed effects)	16	0.000239529	0.00202002	0.90561
semi-skimmed milk vs. never	milk/eggs/cheese	G_Intestinibacter_RNT	Simple mode	16	-0.00368422	0.00485023	0.459268
semi-skimmed milk vs. never	milk/eggs/cheese	G_Intestinibacter_RNT	Weighted mode	16	-0.00378157	0.00401276	0.360927
semi-skimmed milk vs. never	milk/eggs/cheese	G_Intestinibacter_RNT	Weighted mode (NOME)	16	-0.00378157	0.00456842	0.42078
semi-skimmed milk vs. never	milk/eggs/cheese	G_Intestinibacter_RNT	Simple mode (NOME)	16	-0.00368422	0.0043663	0.412044
semi-skimmed milk vs. never	milk/eggs/cheese	G_Intestinibacter_RNT	Robust adjusted profile score (RAPS)	16	-0.000281346	0.00218097	0.897357
semi-skimmed milk vs. never	milk/eggs/cheese	G_Intestinibacter_RNT	Sign concordance test	16	0	NA	1
semi-skimmed milk vs. never	milk/eggs/cheese	G_Intestinibacter_RNT	Unweighted regression	16	-0.00195965	0.412732	0.996212
semi-skimmed milk vs. never	milk/eggs/cheese	G_Lactobacillus_RNT	Maximum likelihood	26	-0.00121803	0.0011023	0.269167
semi-skimmed milk vs. never	milk/eggs/cheese	G_Lactobacillus_RNT	MR Egger	26	0.00029223	0.00174224	0.868199
semi-skimmed milk vs. never	milk/eggs/cheese	G_Lactobacillus_RNT	MR Egger (bootstrap)	26	-0.00268333	0.00390391	0.226
semi-skimmed milk vs. never	milk/eggs/cheese	G_Lactobacillus_RNT	Simple median	26	-0.00390947	0.00161816	0.015692
semi-skimmed milk vs. never	milk/eggs/cheese	G_Lactobacillus_RNT	Weighted median	26	-0.00252365	0.00159269	0.113076
semi-skimmed milk vs. never	milk/eggs/cheese	G_Lactobacillus_RNT	Penalised weighted median	26	-0.00252365	0.00159769	0.114208
semi-skimmed milk vs. never	milk/eggs/cheese	G_Lactobacillus_RNT	Inverse variance weighted	26	-0.00120108	0.00110831	0.278493
semi-skimmed milk vs. never	milk/eggs/cheese	G_Lactobacillus_RNT	IVW radial	26	-0.00120249	0.00110879	0.278139
semi-skimmed milk vs. never	milk/eggs/cheese	G_Lactobacillus_RNT	Inverse variance weighted (multiplicative random effects)	26	-0.00120108	0.00110831	0.278493
semi-skimmed milk vs. never	milk/eggs/cheese	G_Lactobacillus_RNT	Inverse variance weighted (fixed effects)	26	-0.00120108	0.0010772	0.264848
semi-skimmed milk vs. never	milk/eggs/cheese	G_Lactobacillus_RNT	Simple mode	26	-0.00511414	0.00303601	0.104532
semi-skimmed milk vs. never	milk/eggs/cheese	G_Lactobacillus_RNT	Weighted mode	26	-0.0033876	0.00275176	0.229754
semi-skimmed milk vs. never	milk/eggs/cheese	G_Lactobacillus_RNT	Weighted mode (NOME)	26	-0.00346267	0.00275416	0.220282
semi-skimmed milk vs. never	milk/eggs/cheese	G_Lactobacillus_RNT	Simple mode (NOME)	26	-0.00511414	0.00285339	0.0851957
semi-skimmed milk vs. never	milk/eggs/cheese	G_Lactobacillus_RNT	Robust adjusted profile score (RAPS)	26	-0.00129049	0.00123227	0.294986
semi-skimmed milk vs. never	milk/eggs/cheese	G_Lactobacillus_RNT	Sign concordance test	26	-0.307692	NA	0.168638
semi-skimmed milk vs. never	milk/eggs/cheese	G_Lactobacillus_RNT	Unweighted regression	26	-0.000916183	0.187257	0.996096
semi-skimmed milk vs. never	milk/eggs/cheese	G_Lactococcus_RNT	Maximum likelihood	55	0.000494056	0.000316163	0.118132
semi-skimmed milk vs. never	milk/eggs/cheese	G_Lactococcus_RNT	MR Egger	55	0.000252583	0.000484008	0.603943
semi-skimmed milk vs. never	milk/eggs/cheese	G_Lactococcus_RNT	MR Egger (bootstrap)	55	0.00114499	0.00134025	0.187
semi-skimmed milk vs. never	milk/eggs/cheese	G_Lactococcus_RNT	Simple median	55	0.000637134	0.00049447	0.197565
semi-skimmed milk vs. never	milk/eggs/cheese	G_Lactococcus_RNT	Weighted median	55	0.000635774	0.000496844	0.200677
semi-skimmed milk vs. never	milk/eggs/cheese	G_Lactococcus_RNT	Penalised weighted median	55	0.000642841	0.000478153	0.178811
semi-skimmed milk vs. never	milk/eggs/cheese	G_Lactococcus_RNT	Inverse variance weighted	55	0.000491341	0.000332778	0.139814
semi-skimmed milk vs. never	milk/eggs/cheese	G_Lactococcus_RNT	IVW radial	55	0.000491593	0.000332898	0.139754
semi-skimmed milk vs. never	milk/eggs/cheese	G_Lactococcus_RNT	Inverse variance weighted (multiplicative random effects)	55	0.000491341	0.000332778	0.139814
semi-skimmed milk vs. never	milk/eggs/cheese	G_Lactococcus_RNT	Inverse variance weighted (fixed effects)	55	0.000491341	0.000309082	0.111907
semi-skimmed milk vs. never	milk/eggs/cheese	G_Lactococcus_RNT	Simple mode	55	0.00108755	0.00103742	0.299157
semi-skimmed milk vs. never	milk/eggs/cheese	G_Lactococcus_RNT	Weighted mode	55	0.000707591	0.000810873	0.386729
semi-skimmed milk vs. never	milk/eggs/cheese	G_Lactococcus_RNT	Weighted mode (NOME)	55	0.000770918	0.000834097	0.359466
semi-skimmed milk vs. never	milk/eggs/cheese	G_Lactococcus_RNT	Simple mode (NOME)	55	0.00108755	0.000984816	0.274351
semi-skimmed milk vs. never	milk/eggs/cheese	G_Lactococcus_RNT	Robust adjusted profile score (RAPS)	55	0.000497903	0.000364886	0.172396
semi-skimmed milk vs. never	milk/eggs/cheese	G_Lactococcus_RNT	Sign concordance test	55	0.2	NA	0.177001
semi-skimmed milk vs. never	milk/eggs/cheese	G_Lactococcus_RNT	Unweighted regression	55	0.00039535	0.0446781	0.99294
semi-skimmed milk vs. never	milk/eggs/cheese	G_Methanobrevibacter_RNT	Maximum likelihood	20	0.000640449	0.00136155	0.638081
semi-skimmed milk vs. never	milk/eggs/cheese	G_Methanobrevibacter_RNT	MR Egger	20	0.00105663	0.00210788	0.622252
semi-skimmed milk vs. never	milk/eggs/cheese	G_Methanobrevibacter_RNT	MR Egger (bootstrap)	20	0.000287996	0.0039343	0.461
semi-skimmed milk vs. never	milk/eggs/cheese	G_Methanobrevibacter_RNT	Simple median	20	-9.31666e-05	0.00192154	0.961329
semi-skimmed milk vs. never	milk/eggs/cheese	G_Methanobrevibacter_RNT	Weighted median	20	0.00151758	0.0018798	0.419486
semi-skimmed milk vs. never	milk/eggs/cheese	G_Methanobrevibacter_RNT	Penalised weighted median	20	0.00151758	0.00193569	0.43304
semi-skimmed milk vs. never	milk/eggs/cheese	G_Methanobrevibacter_RNT	Inverse variance weighted	20	0.000600198	0.00132501	0.650567
semi-skimmed milk vs. never	milk/eggs/cheese	G_Methanobrevibacter_RNT	IVW radial	20	0.000600276	0.00111412	0.590031
semi-skimmed milk vs. never	milk/eggs/cheese	G_Methanobrevibacter_RNT	Inverse variance weighted (multiplicative random effects)	20	0.000600198	0.0011142	0.590107
semi-skimmed milk vs. never	milk/eggs/cheese	G_Methanobrevibacter_RNT	Inverse variance weighted (fixed effects)	20	0.000600198	0.00132501	0.650567
semi-skimmed milk vs. never	milk/eggs/cheese	G_Methanobrevibacter_RNT	Simple mode	20	0.000371066	0.00361377	0.919292
semi-skimmed milk vs. never	milk/eggs/cheese	G_Methanobrevibacter_RNT	Weighted mode	20	0.0030611	0.00405867	0.459968
semi-skimmed milk vs. never	milk/eggs/cheese	G_Methanobrevibacter_RNT	Weighted mode (NOME)	20	0.0030611	0.00412294	0.466892
semi-skimmed milk vs. never	milk/eggs/cheese	G_Methanobrevibacter_RNT	Simple mode (NOME)	20	0.000371066	0.00383301	0.923893
semi-skimmed milk vs. never	milk/eggs/cheese	G_Methanobrevibacter_RNT	Robust adjusted profile score (RAPS)	20	0.000789	0.00213581	0.711819
semi-skimmed milk vs. never	milk/eggs/cheese	G_Methanobrevibacter_RNT	Sign concordance test	20	0	NA	1
semi-skimmed milk vs. never	milk/eggs/cheese	G_Methanobrevibacter_RNT	Unweighted regression	20	0.000661524	0.26757	0.998027
semi-skimmed milk vs. never	milk/eggs/cheese	G_Odoribacter_RNT	Maximum likelihood	6	-0.00337454	0.00420128	0.421849
semi-skimmed milk vs. never	milk/eggs/cheese	G_Odoribacter_RNT	MR Egger	6	-0.00301432	0.00796785	0.724421
semi-skimmed milk vs. never	milk/eggs/cheese	G_Odoribacter_RNT	MR Egger (bootstrap)	6	-0.00138174	0.011447	0.447
semi-skimmed milk vs. never	milk/eggs/cheese	G_Odoribacter_RNT	Simple median	6	-0.00266591	0.00533618	0.617362
semi-skimmed milk vs. never	milk/eggs/cheese	G_Odoribacter_RNT	Weighted median	6	-0.00198987	0.0054259	0.713817
semi-skimmed milk vs. never	milk/eggs/cheese	G_Odoribacter_RNT	Penalised weighted median	6	-0.00198987	0.00522729	0.703449
semi-skimmed milk vs. never	milk/eggs/cheese	G_Odoribacter_RNT	Inverse variance weighted	6	-0.00327593	0.00411495	0.425971
semi-skimmed milk vs. never	milk/eggs/cheese	G_Odoribacter_RNT	IVW radial	6	-0.00327825	0.00403996	0.417104
semi-skimmed milk vs. never	milk/eggs/cheese	G_Odoribacter_RNT	Inverse variance weighted (multiplicative random effects)	6	-0.00327593	0.00403843	0.417257
semi-skimmed milk vs. never	milk/eggs/cheese	G_Odoribacter_RNT	Inverse variance weighted (fixed effects)	6	-0.00327593	0.00411495	0.425971
semi-skimmed milk vs. never	milk/eggs/cheese	G_Odoribacter_RNT	Simple mode	6	0.00168	0.00842337	0.849772
semi-skimmed milk vs. never	milk/eggs/cheese	G_Odoribacter_RNT	Weighted mode	6	0.000912835	0.00767288	0.909932
semi-skimmed milk vs. never	milk/eggs/cheese	G_Odoribacter_RNT	Weighted mode (NOME)	6	0.000912835	0.00729599	0.905308
semi-skimmed milk vs. never	milk/eggs/cheese	G_Odoribacter_RNT	Simple mode (NOME)	6	0.00168	0.00838182	0.849039
semi-skimmed milk vs. never	milk/eggs/cheese	G_Odoribacter_RNT	Robust adjusted profile score (RAPS)	6	-0.00339064	0.00447251	0.448387
semi-skimmed milk vs. never	milk/eggs/cheese	G_Odoribacter_RNT	Sign concordance test	6	-0.333333	NA	0.6875
semi-skimmed milk vs. never	milk/eggs/cheese	G_Odoribacter_RNT	Unweighted regression	6	-0.00264977	0.893707	0.997634
semi-skimmed milk vs. never	milk/eggs/cheese	G_Oscillibacter_RNT	Maximum likelihood	14	0.00475729	0.0029201	0.10328
semi-skimmed milk vs. never	milk/eggs/cheese	G_Oscillibacter_RNT	MR Egger	14	-0.00780257	0.00799894	0.348592
semi-skimmed milk vs. never	milk/eggs/cheese	G_Oscillibacter_RNT	MR Egger (bootstrap)	14	0.00688843	0.0100763	0.235
semi-skimmed milk vs. never	milk/eggs/cheese	G_Oscillibacter_RNT	Simple median	14	0.0074598	0.00385467	0.0529577
semi-skimmed milk vs. never	milk/eggs/cheese	G_Oscillibacter_RNT	Weighted median	14	0.00539757	0.00390955	0.167399
semi-skimmed milk vs. never	milk/eggs/cheese	G_Oscillibacter_RNT	Penalised weighted median	14	0.00562373	0.00392963	0.152399
semi-skimmed milk vs. never	milk/eggs/cheese	G_Oscillibacter_RNT	Inverse variance weighted	14	0.00461854	0.00284387	0.104369
semi-skimmed milk vs. never	milk/eggs/cheese	G_Oscillibacter_RNT	IVW radial	14	0.00462515	0.00282317	0.101363
semi-skimmed milk vs. never	milk/eggs/cheese	G_Oscillibacter_RNT	Inverse variance weighted (multiplicative random effects)	14	0.00461854	0.00282285	0.101813
semi-skimmed milk vs. never	milk/eggs/cheese	G_Oscillibacter_RNT	Inverse variance weighted (fixed effects)	14	0.00461854	0.00284387	0.104369
semi-skimmed milk vs. never	milk/eggs/cheese	G_Oscillibacter_RNT	Simple mode	14	0.0109473	0.00742543	0.164204
semi-skimmed milk vs. never	milk/eggs/cheese	G_Oscillibacter_RNT	Weighted mode	14	0.00939153	0.00733978	0.223073
semi-skimmed milk vs. never	milk/eggs/cheese	G_Oscillibacter_RNT	Weighted mode (NOME)	14	0.0102292	0.00706298	0.171223
semi-skimmed milk vs. never	milk/eggs/cheese	G_Oscillibacter_RNT	Simple mode (NOME)	14	0.0109473	0.00703608	0.143739
semi-skimmed milk vs. never	milk/eggs/cheese	G_Oscillibacter_RNT	Robust adjusted profile score (RAPS)	14	0.00561717	0.00310501	0.0704404
semi-skimmed milk vs. never	milk/eggs/cheese	G_Oscillibacter_RNT	Sign concordance test	14	0.571429	NA	0.057373
semi-skimmed milk vs. never	milk/eggs/cheese	G_Oscillibacter_RNT	Unweighted regression	14	-0.00100839	0.988143	0.999186
semi-skimmed milk vs. never	milk/eggs/cheese	G_Parabacteroides_RNT	Maximum likelihood	16	-0.00104125	0.00249919	0.676944
semi-skimmed milk vs. never	milk/eggs/cheese	G_Parabacteroides_RNT	MR Egger	16	0.00612897	0.00524727	0.262301
semi-skimmed milk vs. never	milk/eggs/cheese	G_Parabacteroides_RNT	MR Egger (bootstrap)	16	-0.00537136	0.00592967	0.181
semi-skimmed milk vs. never	milk/eggs/cheese	G_Parabacteroides_RNT	Simple median	16	-0.000325801	0.00333502	0.922178
semi-skimmed milk vs. never	milk/eggs/cheese	G_Parabacteroides_RNT	Weighted median	16	0.00117493	0.0033902	0.728917
semi-skimmed milk vs. never	milk/eggs/cheese	G_Parabacteroides_RNT	Penalised weighted median	16	0.0015137	0.00327995	0.644438
semi-skimmed milk vs. never	milk/eggs/cheese	G_Parabacteroides_RNT	Inverse variance weighted	16	-0.000988248	0.00260041	0.703919
semi-skimmed milk vs. never	milk/eggs/cheese	G_Parabacteroides_RNT	IVW radial	16	-0.000988619	0.00260043	0.703816
semi-skimmed milk vs. never	milk/eggs/cheese	G_Parabacteroides_RNT	Inverse variance weighted (multiplicative random effects)	16	-0.000988248	0.00260041	0.703919
semi-skimmed milk vs. never	milk/eggs/cheese	G_Parabacteroides_RNT	Inverse variance weighted (fixed effects)	16	-0.000988248	0.00243926	0.685373
semi-skimmed milk vs. never	milk/eggs/cheese	G_Parabacteroides_RNT	Simple mode	16	0.00242163	0.00647592	0.713679
semi-skimmed milk vs. never	milk/eggs/cheese	G_Parabacteroides_RNT	Weighted mode	16	0.00279931	0.00608147	0.651902
semi-skimmed milk vs. never	milk/eggs/cheese	G_Parabacteroides_RNT	Weighted mode (NOME)	16	0.0029252	0.00614558	0.640943
semi-skimmed milk vs. never	milk/eggs/cheese	G_Parabacteroides_RNT	Simple mode (NOME)	16	0.00242163	0.00631905	0.706929
semi-skimmed milk vs. never	milk/eggs/cheese	G_Parabacteroides_RNT	Robust adjusted profile score (RAPS)	16	-0.000938359	0.00269015	0.72723
semi-skimmed milk vs. never	milk/eggs/cheese	G_Parabacteroides_RNT	Sign concordance test	16	0	NA	1
semi-skimmed milk vs. never	milk/eggs/cheese	G_Parabacteroides_RNT	Unweighted regression	16	0.000971442	0.633223	0.998776
semi-skimmed milk vs. never	milk/eggs/cheese	G_Paraprevotella_RNT	Maximum likelihood	19	0.000484753	0.00132999	0.715501
semi-skimmed milk vs. never	milk/eggs/cheese	G_Paraprevotella_RNT	MR Egger	19	0.00182555	0.00224339	0.427044
semi-skimmed milk vs. never	milk/eggs/cheese	G_Paraprevotella_RNT	MR Egger (bootstrap)	19	0.00106381	0.00482579	0.393
semi-skimmed milk vs. never	milk/eggs/cheese	G_Paraprevotella_RNT	Simple median	19	-0.00154456	0.00192533	0.422419
semi-skimmed milk vs. never	milk/eggs/cheese	G_Paraprevotella_RNT	Weighted median	19	0.000495259	0.00189047	0.79334
semi-skimmed milk vs. never	milk/eggs/cheese	G_Paraprevotella_RNT	Penalised weighted median	19	0.000495259	0.00188866	0.793146
semi-skimmed milk vs. never	milk/eggs/cheese	G_Paraprevotella_RNT	Inverse variance weighted	19	0.000462085	0.00130503	0.72328
semi-skimmed milk vs. never	milk/eggs/cheese	G_Paraprevotella_RNT	IVW radial	19	0.000461676	0.00113995	0.68548
semi-skimmed milk vs. never	milk/eggs/cheese	G_Paraprevotella_RNT	Inverse variance weighted (multiplicative random effects)	19	0.000462085	0.00113992	0.68521
semi-skimmed milk vs. never	milk/eggs/cheese	G_Paraprevotella_RNT	Inverse variance weighted (fixed effects)	19	0.000462085	0.00130503	0.72328
semi-skimmed milk vs. never	milk/eggs/cheese	G_Paraprevotella_RNT	Simple mode	19	-0.00265826	0.00339686	0.444058
semi-skimmed milk vs. never	milk/eggs/cheese	G_Paraprevotella_RNT	Weighted mode	19	-0.000314401	0.00301367	0.918065
semi-skimmed milk vs. never	milk/eggs/cheese	G_Paraprevotella_RNT	Weighted mode (NOME)	19	-0.000314401	0.00312767	0.921041
semi-skimmed milk vs. never	milk/eggs/cheese	G_Paraprevotella_RNT	Simple mode (NOME)	19	-0.00265826	0.00353525	0.461814
semi-skimmed milk vs. never	milk/eggs/cheese	G_Paraprevotella_RNT	Robust adjusted profile score (RAPS)	19	0.000289471	0.00141018	0.837359
semi-skimmed milk vs. never	milk/eggs/cheese	G_Paraprevotella_RNT	Sign concordance test	19	-0.157895	NA	0.647606
semi-skimmed milk vs. never	milk/eggs/cheese	G_Paraprevotella_RNT	Unweighted regression	19	0.000916051	0.255164	0.997136
semi-skimmed milk vs. never	milk/eggs/cheese	G_Parasutterella_RNT	Maximum likelihood	13	-0.00288268	0.00250588	0.249993
semi-skimmed milk vs. never	milk/eggs/cheese	G_Parasutterella_RNT	MR Egger	13	-0.00442986	0.00506623	0.400594
semi-skimmed milk vs. never	milk/eggs/cheese	G_Parasutterella_RNT	MR Egger (bootstrap)	13	-0.00400744	0.00665519	0.257
semi-skimmed milk vs. never	milk/eggs/cheese	G_Parasutterella_RNT	Simple median	13	-8.98817e-05	0.00344645	0.979194
semi-skimmed milk vs. never	milk/eggs/cheese	G_Parasutterella_RNT	Weighted median	13	-0.000775089	0.00339429	0.819374
semi-skimmed milk vs. never	milk/eggs/cheese	G_Parasutterella_RNT	Penalised weighted median	13	-0.000775089	0.00319549	0.808349
semi-skimmed milk vs. never	milk/eggs/cheese	G_Parasutterella_RNT	Inverse variance weighted	13	-0.00283122	0.00247197	0.252073
semi-skimmed milk vs. never	milk/eggs/cheese	G_Parasutterella_RNT	IVW radial	13	-0.00282806	0.00200469	0.158327
semi-skimmed milk vs. never	milk/eggs/cheese	G_Parasutterella_RNT	Inverse variance weighted (multiplicative random effects)	13	-0.00283122	0.00200428	0.157778
semi-skimmed milk vs. never	milk/eggs/cheese	G_Parasutterella_RNT	Inverse variance weighted (fixed effects)	13	-0.00283122	0.00247197	0.252073
semi-skimmed milk vs. never	milk/eggs/cheese	G_Parasutterella_RNT	Simple mode	13	0.00322646	0.00563565	0.577547
semi-skimmed milk vs. never	milk/eggs/cheese	G_Parasutterella_RNT	Weighted mode	13	0.00272135	0.00550123	0.629758
semi-skimmed milk vs. never	milk/eggs/cheese	G_Parasutterella_RNT	Weighted mode (NOME)	13	0.00272135	0.00565339	0.638915
semi-skimmed milk vs. never	milk/eggs/cheese	G_Parasutterella_RNT	Simple mode (NOME)	13	0.00322646	0.0061698	0.610534
semi-skimmed milk vs. never	milk/eggs/cheese	G_Parasutterella_RNT	Robust adjusted profile score (RAPS)	13	-0.00291083	0.00269553	0.280198
semi-skimmed milk vs. never	milk/eggs/cheese	G_Parasutterella_RNT	Sign concordance test	13	-0.0769231	NA	1
semi-skimmed milk vs. never	milk/eggs/cheese	G_Parasutterella_RNT	Unweighted regression	13	-0.00337126	0.532874	0.994952
semi-skimmed milk vs. never	milk/eggs/cheese	G_Phascolarctobacterium_RNT	Maximum likelihood	18	-0.00483112	0.0019033	0.0111398
semi-skimmed milk vs. never	milk/eggs/cheese	G_Phascolarctobacterium_RNT	MR Egger	18	-0.00474713	0.00396848	0.249042
semi-skimmed milk vs. never	milk/eggs/cheese	G_Phascolarctobacterium_RNT	MR Egger (bootstrap)	18	-0.00174362	0.00582015	0.385
semi-skimmed milk vs. never	milk/eggs/cheese	G_Phascolarctobacterium_RNT	Simple median	18	-0.00661563	0.00274672	0.0160156
semi-skimmed milk vs. never	milk/eggs/cheese	G_Phascolarctobacterium_RNT	Weighted median	18	-0.00645837	0.00271108	0.0172087
semi-skimmed milk vs. never	milk/eggs/cheese	G_Phascolarctobacterium_RNT	Penalised weighted median	18	-0.00660225	0.002675	0.0135821
semi-skimmed milk vs. never	milk/eggs/cheese	G_Phascolarctobacterium_RNT	Inverse variance weighted	18	-0.00474579	0.00214527	0.0269521
semi-skimmed milk vs. never	milk/eggs/cheese	G_Phascolarctobacterium_RNT	IVW radial	18	-0.00475464	0.00214541	0.0266788
semi-skimmed milk vs. never	milk/eggs/cheese	G_Phascolarctobacterium_RNT	Inverse variance weighted (multiplicative random effects)	18	-0.00474579	0.00214527	0.0269521
semi-skimmed milk vs. never	milk/eggs/cheese	G_Phascolarctobacterium_RNT	Inverse variance weighted (fixed effects)	18	-0.00474579	0.00181819	0.00904975
semi-skimmed milk vs. never	milk/eggs/cheese	G_Phascolarctobacterium_RNT	Simple mode	18	-0.00859737	0.00612152	0.178192
semi-skimmed milk vs. never	milk/eggs/cheese	G_Phascolarctobacterium_RNT	Weighted mode	18	-0.00801883	0.00539044	0.15517
semi-skimmed milk vs. never	milk/eggs/cheese	G_Phascolarctobacterium_RNT	Weighted mode (NOME)	18	-0.00836595	0.00539787	0.13959
semi-skimmed milk vs. never	milk/eggs/cheese	G_Phascolarctobacterium_RNT	Simple mode (NOME)	18	-0.00859737	0.0058017	0.156674
semi-skimmed milk vs. never	milk/eggs/cheese	G_Phascolarctobacterium_RNT	Robust adjusted profile score (RAPS)	18	-0.00559749	0.00247335	0.0236284
semi-skimmed milk vs. never	milk/eggs/cheese	G_Phascolarctobacterium_RNT	Sign concordance test	18	-0.333333	NA	0.237885
semi-skimmed milk vs. never	milk/eggs/cheese	G_Phascolarctobacterium_RNT	Unweighted regression	18	-0.00534749	0.363393	0.988259
semi-skimmed milk vs. never	milk/eggs/cheese	G_Prevotella_RNT	Maximum likelihood	24	0.00407858	0.00152484	0.00747854
semi-skimmed milk vs. never	milk/eggs/cheese	G_Prevotella_RNT	MR Egger	24	0.00534322	0.00265047	0.0561789
semi-skimmed milk vs. never	milk/eggs/cheese	G_Prevotella_RNT	MR Egger (bootstrap)	24	0.00370753	0.00509667	0.217
semi-skimmed milk vs. never	milk/eggs/cheese	G_Prevotella_RNT	Simple median	24	0.00374771	0.00198991	0.0596524
semi-skimmed milk vs. never	milk/eggs/cheese	G_Prevotella_RNT	Weighted median	24	0.00406348	0.00206068	0.0486193
semi-skimmed milk vs. never	milk/eggs/cheese	G_Prevotella_RNT	Penalised weighted median	24	0.00406348	0.00202256	0.0445289
semi-skimmed milk vs. never	milk/eggs/cheese	G_Prevotella_RNT	Inverse variance weighted	24	0.00403218	0.00150335	0.00731561
semi-skimmed milk vs. never	milk/eggs/cheese	G_Prevotella_RNT	IVW radial	24	0.00402569	0.000967929	3.1954e-05
semi-skimmed milk vs. never	milk/eggs/cheese	G_Prevotella_RNT	Inverse variance weighted (multiplicative random effects)	24	0.00403218	0.000967296	3.06597e-05
semi-skimmed milk vs. never	milk/eggs/cheese	G_Prevotella_RNT	Inverse variance weighted (fixed effects)	24	0.00403218	0.00150335	0.00731561
semi-skimmed milk vs. never	milk/eggs/cheese	G_Prevotella_RNT	Simple mode	24	0.00456932	0.00386307	0.248964
semi-skimmed milk vs. never	milk/eggs/cheese	G_Prevotella_RNT	Weighted mode	24	0.00483124	0.00353588	0.185041
semi-skimmed milk vs. never	milk/eggs/cheese	G_Prevotella_RNT	Weighted mode (NOME)	24	0.00515863	0.00364799	0.170726
semi-skimmed milk vs. never	milk/eggs/cheese	G_Prevotella_RNT	Simple mode (NOME)	24	0.00456932	0.00362491	0.220116
semi-skimmed milk vs. never	milk/eggs/cheese	G_Prevotella_RNT	Robust adjusted profile score (RAPS)	24	0.00410184	0.00165296	0.0130825
semi-skimmed milk vs. never	milk/eggs/cheese	G_Prevotella_RNT	Sign concordance test	24	0.5	NA	0.0226558
semi-skimmed milk vs. never	milk/eggs/cheese	G_Prevotella_RNT	Unweighted regression	24	0.00516009	0.302829	0.986405
semi-skimmed milk vs. never	milk/eggs/cheese	G_Roseburia_RNT	Maximum likelihood	13	-0.0029411	0.00315265	0.350873
semi-skimmed milk vs. never	milk/eggs/cheese	G_Roseburia_RNT	MR Egger	13	0.00601865	0.00968933	0.547149
semi-skimmed milk vs. never	milk/eggs/cheese	G_Roseburia_RNT	MR Egger (bootstrap)	13	-0.0160022	0.00842657	0.032
semi-skimmed milk vs. never	milk/eggs/cheese	G_Roseburia_RNT	Simple median	13	0.00139289	0.0047045	0.767171
semi-skimmed milk vs. never	milk/eggs/cheese	G_Roseburia_RNT	Weighted median	13	-0.00282579	0.00449581	0.529651
semi-skimmed milk vs. never	milk/eggs/cheese	G_Roseburia_RNT	Penalised weighted median	13	-0.00468196	0.00460889	0.309699
semi-skimmed milk vs. never	milk/eggs/cheese	G_Roseburia_RNT	Inverse variance weighted	13	-0.0027969	0.00406427	0.491347
semi-skimmed milk vs. never	milk/eggs/cheese	G_Roseburia_RNT	IVW radial	13	-0.00279579	0.0040643	0.491523
semi-skimmed milk vs. never	milk/eggs/cheese	G_Roseburia_RNT	Inverse variance weighted (multiplicative random effects)	13	-0.0027969	0.00406427	0.491347
semi-skimmed milk vs. never	milk/eggs/cheese	G_Roseburia_RNT	Inverse variance weighted (fixed effects)	13	-0.0027969	0.0030271	0.35551
semi-skimmed milk vs. never	milk/eggs/cheese	G_Roseburia_RNT	Simple mode	13	-0.0115853	0.0093298	0.23805
semi-skimmed milk vs. never	milk/eggs/cheese	G_Roseburia_RNT	Weighted mode	13	-0.0113968	0.00887057	0.223113
semi-skimmed milk vs. never	milk/eggs/cheese	G_Roseburia_RNT	Weighted mode (NOME)	13	-0.0119623	0.00931389	0.223259
semi-skimmed milk vs. never	milk/eggs/cheese	G_Roseburia_RNT	Simple mode (NOME)	13	-0.0115853	0.00990601	0.264898
semi-skimmed milk vs. never	milk/eggs/cheese	G_Roseburia_RNT	Robust adjusted profile score (RAPS)	13	-0.00202388	0.00400679	0.613479
semi-skimmed milk vs. never	milk/eggs/cheese	G_Roseburia_RNT	Sign concordance test	13	0.0769231	NA	1
semi-skimmed milk vs. never	milk/eggs/cheese	G_Roseburia_RNT	Unweighted regression	13	-0.002358	0.795832	0.997636
semi-skimmed milk vs. never	milk/eggs/cheese	G_Ruminococcus_RNT	Maximum likelihood	20	-0.00416105	0.00225422	0.0649072
semi-skimmed milk vs. never	milk/eggs/cheese	G_Ruminococcus_RNT	MR Egger	20	-0.0116718	0.00457259	0.0199922
semi-skimmed milk vs. never	milk/eggs/cheese	G_Ruminococcus_RNT	MR Egger (bootstrap)	20	0.00394705	0.00643822	0.258
semi-skimmed milk vs. never	milk/eggs/cheese	G_Ruminococcus_RNT	Simple median	20	-0.0025979	0.00307521	0.398229
semi-skimmed milk vs. never	milk/eggs/cheese	G_Ruminococcus_RNT	Weighted median	20	-0.00174002	0.00300124	0.562072
semi-skimmed milk vs. never	milk/eggs/cheese	G_Ruminococcus_RNT	Penalised weighted median	20	-0.00174002	0.00307597	0.57161
semi-skimmed milk vs. never	milk/eggs/cheese	G_Ruminococcus_RNT	Inverse variance weighted	20	-0.00405652	0.00220316	0.065588
semi-skimmed milk vs. never	milk/eggs/cheese	G_Ruminococcus_RNT	IVW radial	20	-0.00405113	0.00206593	0.0498882
semi-skimmed milk vs. never	milk/eggs/cheese	G_Ruminococcus_RNT	Inverse variance weighted (multiplicative random effects)	20	-0.00405652	0.00206576	0.0495659
semi-skimmed milk vs. never	milk/eggs/cheese	G_Ruminococcus_RNT	Inverse variance weighted (fixed effects)	20	-0.00405652	0.00220316	0.065588
semi-skimmed milk vs. never	milk/eggs/cheese	G_Ruminococcus_RNT	Simple mode	20	-0.00178382	0.00600628	0.769695
semi-skimmed milk vs. never	milk/eggs/cheese	G_Ruminococcus_RNT	Weighted mode	20	-0.00121347	0.0055641	0.829685
semi-skimmed milk vs. never	milk/eggs/cheese	G_Ruminococcus_RNT	Weighted mode (NOME)	20	-0.00121347	0.0059517	0.84061
semi-skimmed milk vs. never	milk/eggs/cheese	G_Ruminococcus_RNT	Simple mode (NOME)	20	-0.00178382	0.00581252	0.762264
semi-skimmed milk vs. never	milk/eggs/cheese	G_Ruminococcus_RNT	Robust adjusted profile score (RAPS)	20	-0.00414902	0.00238854	0.082378
semi-skimmed milk vs. never	milk/eggs/cheese	G_Ruminococcus_RNT	Sign concordance test	20	-0.5	NA	0.0413895
semi-skimmed milk vs. never	milk/eggs/cheese	G_Ruminococcus_RNT	Unweighted regression	20	-0.00912288	0.515598	0.985883
semi-skimmed milk vs. never	milk/eggs/cheese	G_Ruminococcus2_RNT	Maximum likelihood	15	0.000296632	0.00262324	0.909968
semi-skimmed milk vs. never	milk/eggs/cheese	G_Ruminococcus2_RNT	MR Egger	15	-0.00146634	0.00607232	0.812951
semi-skimmed milk vs. never	milk/eggs/cheese	G_Ruminococcus2_RNT	MR Egger (bootstrap)	15	0.00451436	0.00920827	0.317
semi-skimmed milk vs. never	milk/eggs/cheese	G_Ruminococcus2_RNT	Simple median	15	0.0029662	0.00351063	0.398155
semi-skimmed milk vs. never	milk/eggs/cheese	G_Ruminococcus2_RNT	Weighted median	15	0.00339201	0.00343938	0.324022
semi-skimmed milk vs. never	milk/eggs/cheese	G_Ruminococcus2_RNT	Penalised weighted median	15	0.0036432	0.00361742	0.313874
semi-skimmed milk vs. never	milk/eggs/cheese	G_Ruminococcus2_RNT	Inverse variance weighted	15	0.000282066	0.00288755	0.922183
semi-skimmed milk vs. never	milk/eggs/cheese	G_Ruminococcus2_RNT	IVW radial	15	0.000282046	0.00288756	0.922189
semi-skimmed milk vs. never	milk/eggs/cheese	G_Ruminococcus2_RNT	Inverse variance weighted (multiplicative random effects)	15	0.000282066	0.00288755	0.922183
semi-skimmed milk vs. never	milk/eggs/cheese	G_Ruminococcus2_RNT	Inverse variance weighted (fixed effects)	15	0.000282066	0.00255261	0.912012
semi-skimmed milk vs. never	milk/eggs/cheese	G_Ruminococcus2_RNT	Simple mode	15	0.00249497	0.00523419	0.640952
semi-skimmed milk vs. never	milk/eggs/cheese	G_Ruminococcus2_RNT	Weighted mode	15	0.00359857	0.00499817	0.483387
semi-skimmed milk vs. never	milk/eggs/cheese	G_Ruminococcus2_RNT	Weighted mode (NOME)	15	0.00359857	0.0048911	0.474037
semi-skimmed milk vs. never	milk/eggs/cheese	G_Ruminococcus2_RNT	Simple mode (NOME)	15	0.00249497	0.00549051	0.656496
semi-skimmed milk vs. never	milk/eggs/cheese	G_Ruminococcus2_RNT	Robust adjusted profile score (RAPS)	15	0.00177963	0.00274554	0.516862
semi-skimmed milk vs. never	milk/eggs/cheese	G_Ruminococcus2_RNT	Sign concordance test	15	0.0666667	NA	1
semi-skimmed milk vs. never	milk/eggs/cheese	G_Ruminococcus2_RNT	Unweighted regression	15	0.000267794	0.656513	0.999675
semi-skimmed milk vs. never	milk/eggs/cheese	G_Senegalimassilia_RNT	Maximum likelihood	20	0.00165204	0.00131143	0.207767
semi-skimmed milk vs. never	milk/eggs/cheese	G_Senegalimassilia_RNT	MR Egger	20	0.00223461	0.00251982	0.386875
semi-skimmed milk vs. never	milk/eggs/cheese	G_Senegalimassilia_RNT	MR Egger (bootstrap)	20	-0.00272398	0.00580599	0.313
semi-skimmed milk vs. never	milk/eggs/cheese	G_Senegalimassilia_RNT	Simple median	20	0.00226987	0.00190445	0.23331
semi-skimmed milk vs. never	milk/eggs/cheese	G_Senegalimassilia_RNT	Weighted median	20	0.000597803	0.00194901	0.759055
semi-skimmed milk vs. never	milk/eggs/cheese	G_Senegalimassilia_RNT	Penalised weighted median	20	0.000809185	0.00190314	0.670702
semi-skimmed milk vs. never	milk/eggs/cheese	G_Senegalimassilia_RNT	Inverse variance weighted	20	0.00160218	0.00150537	0.287187
semi-skimmed milk vs. never	milk/eggs/cheese	G_Senegalimassilia_RNT	IVW radial	20	0.00160242	0.00150622	0.287389
semi-skimmed milk vs. never	milk/eggs/cheese	G_Senegalimassilia_RNT	Inverse variance weighted (multiplicative random effects)	20	0.00160218	0.00150537	0.287187
semi-skimmed milk vs. never	milk/eggs/cheese	G_Senegalimassilia_RNT	Inverse variance weighted (fixed effects)	20	0.00160218	0.00127039	0.207246
semi-skimmed milk vs. never	milk/eggs/cheese	G_Senegalimassilia_RNT	Simple mode	20	-0.000118411	0.00388995	0.976033
semi-skimmed milk vs. never	milk/eggs/cheese	G_Senegalimassilia_RNT	Weighted mode	20	-2.0205e-05	0.00298092	0.994663
semi-skimmed milk vs. never	milk/eggs/cheese	G_Senegalimassilia_RNT	Weighted mode (NOME)	20	7.80011e-05	0.00307654	0.980037
semi-skimmed milk vs. never	milk/eggs/cheese	G_Senegalimassilia_RNT	Simple mode (NOME)	20	-0.000118411	0.00381985	0.975594
semi-skimmed milk vs. never	milk/eggs/cheese	G_Senegalimassilia_RNT	Robust adjusted profile score (RAPS)	20	0.00208631	0.00158179	0.187186
semi-skimmed milk vs. never	milk/eggs/cheese	G_Senegalimassilia_RNT	Sign concordance test	20	0.1	NA	0.823803
semi-skimmed milk vs. never	milk/eggs/cheese	G_Senegalimassilia_RNT	Unweighted regression	20	0.00253124	0.218043	0.990738
semi-skimmed milk vs. never	milk/eggs/cheese	G_Sporobacter_RNT	Maximum likelihood	16	0.000997689	0.00246807	0.686038
semi-skimmed milk vs. never	milk/eggs/cheese	G_Sporobacter_RNT	MR Egger	16	-0.00387764	0.00530517	0.476885
semi-skimmed milk vs. never	milk/eggs/cheese	G_Sporobacter_RNT	MR Egger (bootstrap)	16	0.0058676	0.00600252	0.163
semi-skimmed milk vs. never	milk/eggs/cheese	G_Sporobacter_RNT	Simple median	16	0.000186395	0.0031635	0.953016
semi-skimmed milk vs. never	milk/eggs/cheese	G_Sporobacter_RNT	Weighted median	16	0.000223562	0.00334663	0.946739
semi-skimmed milk vs. never	milk/eggs/cheese	G_Sporobacter_RNT	Penalised weighted median	16	0.000223562	0.00342844	0.948008
semi-skimmed milk vs. never	milk/eggs/cheese	G_Sporobacter_RNT	Inverse variance weighted	16	0.000959804	0.00242729	0.692532
semi-skimmed milk vs. never	milk/eggs/cheese	G_Sporobacter_RNT	IVW radial	16	0.000959835	0.00209985	0.647601
semi-skimmed milk vs. never	milk/eggs/cheese	G_Sporobacter_RNT	Inverse variance weighted (multiplicative random effects)	16	0.000959804	0.00209982	0.647607
semi-skimmed milk vs. never	milk/eggs/cheese	G_Sporobacter_RNT	Inverse variance weighted (fixed effects)	16	0.000959804	0.00242729	0.692532
semi-skimmed milk vs. never	milk/eggs/cheese	G_Sporobacter_RNT	Simple mode	16	-0.00188027	0.00618015	0.765122
semi-skimmed milk vs. never	milk/eggs/cheese	G_Sporobacter_RNT	Weighted mode	16	-0.00089886	0.00560714	0.874779
semi-skimmed milk vs. never	milk/eggs/cheese	G_Sporobacter_RNT	Weighted mode (NOME)	16	-0.00100791	0.00612324	0.871454
semi-skimmed milk vs. never	milk/eggs/cheese	G_Sporobacter_RNT	Simple mode (NOME)	16	-0.00188027	0.00604004	0.759856
semi-skimmed milk vs. never	milk/eggs/cheese	G_Sporobacter_RNT	Robust adjusted profile score (RAPS)	16	0.000841803	0.00263791	0.749638
semi-skimmed milk vs. never	milk/eggs/cheese	G_Sporobacter_RNT	Sign concordance test	16	0.125	NA	0.803619
semi-skimmed milk vs. never	milk/eggs/cheese	G_Sporobacter_RNT	Unweighted regression	16	-0.00103845	0.635593	0.998696
semi-skimmed milk vs. never	milk/eggs/cheese	G_Streptococcus_RNT	Maximum likelihood	12	-0.00351357	0.00284013	0.216044
semi-skimmed milk vs. never	milk/eggs/cheese	G_Streptococcus_RNT	MR Egger	12	-0.00263129	0.00572637	0.6557
semi-skimmed milk vs. never	milk/eggs/cheese	G_Streptococcus_RNT	MR Egger (bootstrap)	12	-0.00089557	0.00741359	0.458
semi-skimmed milk vs. never	milk/eggs/cheese	G_Streptococcus_RNT	Simple median	12	-0.00365059	0.00354032	0.302471
semi-skimmed milk vs. never	milk/eggs/cheese	G_Streptococcus_RNT	Weighted median	12	-0.00335593	0.00380332	0.377578
semi-skimmed milk vs. never	milk/eggs/cheese	G_Streptococcus_RNT	Penalised weighted median	12	-0.00335593	0.00364462	0.35716
semi-skimmed milk vs. never	milk/eggs/cheese	G_Streptococcus_RNT	Inverse variance weighted	12	-0.00343952	0.00280004	0.219304
semi-skimmed milk vs. never	milk/eggs/cheese	G_Streptococcus_RNT	IVW radial	12	-0.00344078	0.00198493	0.0830151
semi-skimmed milk vs. never	milk/eggs/cheese	G_Streptococcus_RNT	Inverse variance weighted (multiplicative random effects)	12	-0.00343952	0.00198435	0.0830378
semi-skimmed milk vs. never	milk/eggs/cheese	G_Streptococcus_RNT	Inverse variance weighted (fixed effects)	12	-0.00343952	0.00280004	0.219304
semi-skimmed milk vs. never	milk/eggs/cheese	G_Streptococcus_RNT	Simple mode	12	-0.00237878	0.00588166	0.693642
semi-skimmed milk vs. never	milk/eggs/cheese	G_Streptococcus_RNT	Weighted mode	12	-0.00200795	0.00586317	0.738453
semi-skimmed milk vs. never	milk/eggs/cheese	G_Streptococcus_RNT	Weighted mode (NOME)	12	-0.00219337	0.00596794	0.720201
semi-skimmed milk vs. never	milk/eggs/cheese	G_Streptococcus_RNT	Simple mode (NOME)	12	-0.00237878	0.00598308	0.698543
semi-skimmed milk vs. never	milk/eggs/cheese	G_Streptococcus_RNT	Robust adjusted profile score (RAPS)	12	-0.00357848	0.00307068	0.243869
semi-skimmed milk vs. never	milk/eggs/cheese	G_Streptococcus_RNT	Sign concordance test	12	-0.333333	NA	0.387695
semi-skimmed milk vs. never	milk/eggs/cheese	G_Streptococcus_RNT	Unweighted regression	12	-0.00158237	0.596518	0.997883
semi-skimmed milk vs. never	milk/eggs/cheese	G_Subdoligranulum_RNT	Maximum likelihood	15	0.00146137	0.00154902	0.345467
semi-skimmed milk vs. never	milk/eggs/cheese	G_Subdoligranulum_RNT	MR Egger	15	0.00107266	0.00277388	0.705233
semi-skimmed milk vs. never	milk/eggs/cheese	G_Subdoligranulum_RNT	MR Egger (bootstrap)	15	0.00160018	0.0046945	0.368
semi-skimmed milk vs. never	milk/eggs/cheese	G_Subdoligranulum_RNT	Simple median	15	0.000547829	0.00217029	0.800715
semi-skimmed milk vs. never	milk/eggs/cheese	G_Subdoligranulum_RNT	Weighted median	15	0.000588875	0.00212622	0.781812
semi-skimmed milk vs. never	milk/eggs/cheese	G_Subdoligranulum_RNT	Penalised weighted median	15	0.000588875	0.00206548	0.775566
semi-skimmed milk vs. never	milk/eggs/cheese	G_Subdoligranulum_RNT	Inverse variance weighted	15	0.00144173	0.00153015	0.346083
semi-skimmed milk vs. never	milk/eggs/cheese	G_Subdoligranulum_RNT	IVW radial	15	0.00144333	0.00113451	0.203299
semi-skimmed milk vs. never	milk/eggs/cheese	G_Subdoligranulum_RNT	Inverse variance weighted (multiplicative random effects)	15	0.00144173	0.00113346	0.203385
semi-skimmed milk vs. never	milk/eggs/cheese	G_Subdoligranulum_RNT	Inverse variance weighted (fixed effects)	15	0.00144173	0.00153015	0.346083
semi-skimmed milk vs. never	milk/eggs/cheese	G_Subdoligranulum_RNT	Simple mode	15	0.000274304	0.00313257	0.931463
semi-skimmed milk vs. never	milk/eggs/cheese	G_Subdoligranulum_RNT	Weighted mode	15	0.000382308	0.00281302	0.89383
semi-skimmed milk vs. never	milk/eggs/cheese	G_Subdoligranulum_RNT	Weighted mode (NOME)	15	0.000382308	0.00283734	0.894734
semi-skimmed milk vs. never	milk/eggs/cheese	G_Subdoligranulum_RNT	Simple mode (NOME)	15	0.000274304	0.00323154	0.933556
semi-skimmed milk vs. never	milk/eggs/cheese	G_Subdoligranulum_RNT	Robust adjusted profile score (RAPS)	15	0.0014172	0.00167258	0.396819
semi-skimmed milk vs. never	milk/eggs/cheese	G_Subdoligranulum_RNT	Sign concordance test	15	0.333333	NA	0.301758
semi-skimmed milk vs. never	milk/eggs/cheese	G_Subdoligranulum_RNT	Unweighted regression	15	0.000683519	0.322375	0.998308
semi-skimmed milk vs. never	milk/eggs/cheese	G_Sutterella_RNT	Maximum likelihood	22	-0.00115265	0.00162671	0.478586
semi-skimmed milk vs. never	milk/eggs/cheese	G_Sutterella_RNT	MR Egger	22	-0.00505109	0.00317699	0.127541
semi-skimmed milk vs. never	milk/eggs/cheese	G_Sutterella_RNT	MR Egger (bootstrap)	22	0.00479361	0.00501789	0.169
semi-skimmed milk vs. never	milk/eggs/cheese	G_Sutterella_RNT	Simple median	22	-0.00312676	0.00216401	0.148488
semi-skimmed milk vs. never	milk/eggs/cheese	G_Sutterella_RNT	Weighted median	22	-0.00304194	0.00232808	0.191338
semi-skimmed milk vs. never	milk/eggs/cheese	G_Sutterella_RNT	Penalised weighted median	22	-0.00306658	0.00232599	0.18737
semi-skimmed milk vs. never	milk/eggs/cheese	G_Sutterella_RNT	Inverse variance weighted	22	-0.00109175	0.00179675	0.543436
semi-skimmed milk vs. never	milk/eggs/cheese	G_Sutterella_RNT	IVW radial	22	-0.00109147	0.00179703	0.543604
semi-skimmed milk vs. never	milk/eggs/cheese	G_Sutterella_RNT	Inverse variance weighted (multiplicative random effects)	22	-0.00109175	0.00179675	0.543436
semi-skimmed milk vs. never	milk/eggs/cheese	G_Sutterella_RNT	Inverse variance weighted (fixed effects)	22	-0.00109175	0.00158816	0.491811
semi-skimmed milk vs. never	milk/eggs/cheese	G_Sutterella_RNT	Simple mode	22	-0.00509434	0.00421043	0.239749
semi-skimmed milk vs. never	milk/eggs/cheese	G_Sutterella_RNT	Weighted mode	22	-0.00378732	0.00351282	0.293199
semi-skimmed milk vs. never	milk/eggs/cheese	G_Sutterella_RNT	Weighted mode (NOME)	22	-0.00389624	0.00348908	0.276739
semi-skimmed milk vs. never	milk/eggs/cheese	G_Sutterella_RNT	Simple mode (NOME)	22	-0.00509434	0.00408101	0.225659
semi-skimmed milk vs. never	milk/eggs/cheese	G_Sutterella_RNT	Robust adjusted profile score (RAPS)	22	-0.00180264	0.00174949	0.302833
semi-skimmed milk vs. never	milk/eggs/cheese	G_Sutterella_RNT	Sign concordance test	22	-0.272727	NA	0.286279
semi-skimmed milk vs. never	milk/eggs/cheese	G_Sutterella_RNT	Unweighted regression	22	-0.00186497	0.32483	0.995419
semi-skimmed milk vs. never	milk/eggs/cheese	G_unclassified_C_Clostridia_RNT	Maximum likelihood	12	-0.00267956	0.00251623	0.286917
semi-skimmed milk vs. never	milk/eggs/cheese	G_unclassified_C_Clostridia_RNT	MR Egger	12	0.00130517	0.00562935	0.821329
semi-skimmed milk vs. never	milk/eggs/cheese	G_unclassified_C_Clostridia_RNT	MR Egger (bootstrap)	12	-0.00660654	0.00929084	0.234
semi-skimmed milk vs. never	milk/eggs/cheese	G_unclassified_C_Clostridia_RNT	Simple median	12	0.000993549	0.00352742	0.778201
semi-skimmed milk vs. never	milk/eggs/cheese	G_unclassified_C_Clostridia_RNT	Weighted median	12	0.00128131	0.0033073	0.698445
semi-skimmed milk vs. never	milk/eggs/cheese	G_unclassified_C_Clostridia_RNT	Penalised weighted median	12	0.00129586	0.00348822	0.710268
semi-skimmed milk vs. never	milk/eggs/cheese	G_unclassified_C_Clostridia_RNT	Inverse variance weighted	12	-0.00253992	0.00266392	0.340361
semi-skimmed milk vs. never	milk/eggs/cheese	G_unclassified_C_Clostridia_RNT	IVW radial	12	-0.00254239	0.00266451	0.339998
semi-skimmed milk vs. never	milk/eggs/cheese	G_unclassified_C_Clostridia_RNT	Inverse variance weighted (multiplicative random effects)	12	-0.00253992	0.00266392	0.340361
semi-skimmed milk vs. never	milk/eggs/cheese	G_unclassified_C_Clostridia_RNT	Inverse variance weighted (fixed effects)	12	-0.00253992	0.00243477	0.296863
semi-skimmed milk vs. never	milk/eggs/cheese	G_unclassified_C_Clostridia_RNT	Simple mode	12	0.00168937	0.00633493	0.794652
semi-skimmed milk vs. never	milk/eggs/cheese	G_unclassified_C_Clostridia_RNT	Weighted mode	12	0.00211719	0.00592252	0.727496
semi-skimmed milk vs. never	milk/eggs/cheese	G_unclassified_C_Clostridia_RNT	Weighted mode (NOME)	12	0.00222415	0.0060546	0.720329
semi-skimmed milk vs. never	milk/eggs/cheese	G_unclassified_C_Clostridia_RNT	Simple mode (NOME)	12	0.00168937	0.00610444	0.787108
semi-skimmed milk vs. never	milk/eggs/cheese	G_unclassified_C_Clostridia_RNT	Robust adjusted profile score (RAPS)	12	-0.00190138	0.00313475	0.54415
semi-skimmed milk vs. never	milk/eggs/cheese	G_unclassified_C_Clostridia_RNT	Sign concordance test	12	0.166667	NA	0.774414
semi-skimmed milk vs. never	milk/eggs/cheese	G_unclassified_C_Clostridia_RNT	Unweighted regression	12	-0.00124111	0.680693	0.998545
semi-skimmed milk vs. never	milk/eggs/cheese	G_unclassified_F_Coriobacteriaceae_RNT	Maximum likelihood	15	-0.00158676	0.00227494	0.485492
semi-skimmed milk vs. never	milk/eggs/cheese	G_unclassified_F_Coriobacteriaceae_RNT	MR Egger	15	0.00332119	0.00407452	0.429688
semi-skimmed milk vs. never	milk/eggs/cheese	G_unclassified_F_Coriobacteriaceae_RNT	MR Egger (bootstrap)	15	-0.005164	0.00739219	0.245
semi-skimmed milk vs. never	milk/eggs/cheese	G_unclassified_F_Coriobacteriaceae_RNT	Simple median	15	-0.00374919	0.00341906	0.272835
semi-skimmed milk vs. never	milk/eggs/cheese	G_unclassified_F_Coriobacteriaceae_RNT	Weighted median	15	-0.00312479	0.0030596	0.307109
semi-skimmed milk vs. never	milk/eggs/cheese	G_unclassified_F_Coriobacteriaceae_RNT	Penalised weighted median	15	-0.00353644	0.00309546	0.253263
semi-skimmed milk vs. never	milk/eggs/cheese	G_unclassified_F_Coriobacteriaceae_RNT	Inverse variance weighted	15	-0.00152731	0.00243428	0.530384
semi-skimmed milk vs. never	milk/eggs/cheese	G_unclassified_F_Coriobacteriaceae_RNT	IVW radial	15	-0.00153028	0.00243427	0.529584
semi-skimmed milk vs. never	milk/eggs/cheese	G_unclassified_F_Coriobacteriaceae_RNT	Inverse variance weighted (multiplicative random effects)	15	-0.00152731	0.00243428	0.530384
semi-skimmed milk vs. never	milk/eggs/cheese	G_unclassified_F_Coriobacteriaceae_RNT	Inverse variance weighted (fixed effects)	15	-0.00152731	0.00219549	0.486642
semi-skimmed milk vs. never	milk/eggs/cheese	G_unclassified_F_Coriobacteriaceae_RNT	Simple mode	15	-0.00768413	0.00598284	0.219863
semi-skimmed milk vs. never	milk/eggs/cheese	G_unclassified_F_Coriobacteriaceae_RNT	Weighted mode	15	-0.00631712	0.00593192	0.304927
semi-skimmed milk vs. never	milk/eggs/cheese	G_unclassified_F_Coriobacteriaceae_RNT	Weighted mode (NOME)	15	-0.0064414	0.00619706	0.316225
semi-skimmed milk vs. never	milk/eggs/cheese	G_unclassified_F_Coriobacteriaceae_RNT	Simple mode (NOME)	15	-0.00768413	0.00641924	0.251166
semi-skimmed milk vs. never	milk/eggs/cheese	G_unclassified_F_Coriobacteriaceae_RNT	Robust adjusted profile score (RAPS)	15	-0.00137582	0.00271945	0.612914
semi-skimmed milk vs. never	milk/eggs/cheese	G_unclassified_F_Coriobacteriaceae_RNT	Sign concordance test	15	-0.333333	NA	0.301758
semi-skimmed milk vs. never	milk/eggs/cheese	G_unclassified_F_Coriobacteriaceae_RNT	Unweighted regression	15	0.000297205	0.439094	0.99946
semi-skimmed milk vs. never	milk/eggs/cheese	G_unclassified_F_Erysipelotrichaceae_RNT	Maximum likelihood	20	0.00153328	0.00149306	0.30445
semi-skimmed milk vs. never	milk/eggs/cheese	G_unclassified_F_Erysipelotrichaceae_RNT	MR Egger	20	0.00172212	0.00288271	0.557684
semi-skimmed milk vs. never	milk/eggs/cheese	G_unclassified_F_Erysipelotrichaceae_RNT	MR Egger (bootstrap)	20	-0.00424232	0.00598232	0.241
semi-skimmed milk vs. never	milk/eggs/cheese	G_unclassified_F_Erysipelotrichaceae_RNT	Simple median	20	0.000705089	0.00217521	0.745826
semi-skimmed milk vs. never	milk/eggs/cheese	G_unclassified_F_Erysipelotrichaceae_RNT	Weighted median	20	0.000509605	0.00214134	0.811894
semi-skimmed milk vs. never	milk/eggs/cheese	G_unclassified_F_Erysipelotrichaceae_RNT	Penalised weighted median	20	0.000276101	0.00213193	0.896956
semi-skimmed milk vs. never	milk/eggs/cheese	G_unclassified_F_Erysipelotrichaceae_RNT	Inverse variance weighted	20	0.00148536	0.0016277	0.361477
semi-skimmed milk vs. never	milk/eggs/cheese	G_unclassified_F_Erysipelotrichaceae_RNT	IVW radial	20	0.00148589	0.00162838	0.361509
semi-skimmed milk vs. never	milk/eggs/cheese	G_unclassified_F_Erysipelotrichaceae_RNT	Inverse variance weighted (multiplicative random effects)	20	0.00148536	0.0016277	0.361477
semi-skimmed milk vs. never	milk/eggs/cheese	G_unclassified_F_Erysipelotrichaceae_RNT	Inverse variance weighted (fixed effects)	20	0.00148536	0.00145667	0.307873
semi-skimmed milk vs. never	milk/eggs/cheese	G_unclassified_F_Erysipelotrichaceae_RNT	Simple mode	20	0.000793958	0.00381436	0.837327
semi-skimmed milk vs. never	milk/eggs/cheese	G_unclassified_F_Erysipelotrichaceae_RNT	Weighted mode	20	0.00275561	0.00334462	0.420221
semi-skimmed milk vs. never	milk/eggs/cheese	G_unclassified_F_Erysipelotrichaceae_RNT	Weighted mode (NOME)	20	0.00294244	0.00342156	0.400527
semi-skimmed milk vs. never	milk/eggs/cheese	G_unclassified_F_Erysipelotrichaceae_RNT	Simple mode (NOME)	20	0.000793958	0.00380815	0.837066
semi-skimmed milk vs. never	milk/eggs/cheese	G_unclassified_F_Erysipelotrichaceae_RNT	Robust adjusted profile score (RAPS)	20	0.00112415	0.00175548	0.521934
semi-skimmed milk vs. never	milk/eggs/cheese	G_unclassified_F_Erysipelotrichaceae_RNT	Sign concordance test	20	0.1	NA	0.823803
semi-skimmed milk vs. never	milk/eggs/cheese	G_unclassified_F_Erysipelotrichaceae_RNT	Unweighted regression	20	0.00175287	0.251807	0.994446
semi-skimmed milk vs. never	milk/eggs/cheese	G_unclassified_F_Lachnospiraceae_RNT	Maximum likelihood	17	0.000402281	0.00243654	0.868863
semi-skimmed milk vs. never	milk/eggs/cheese	G_unclassified_F_Lachnospiraceae_RNT	MR Egger	17	-0.00429482	0.00530162	0.43055
semi-skimmed milk vs. never	milk/eggs/cheese	G_unclassified_F_Lachnospiraceae_RNT	MR Egger (bootstrap)	17	0.00885781	0.00731164	0.104
semi-skimmed milk vs. never	milk/eggs/cheese	G_unclassified_F_Lachnospiraceae_RNT	Simple median	17	0.000539022	0.00379845	0.887154
semi-skimmed milk vs. never	milk/eggs/cheese	G_unclassified_F_Lachnospiraceae_RNT	Weighted median	17	0.00185696	0.00349754	0.595465
semi-skimmed milk vs. never	milk/eggs/cheese	G_unclassified_F_Lachnospiraceae_RNT	Penalised weighted median	17	0.00214652	0.00341098	0.529156
semi-skimmed milk vs. never	milk/eggs/cheese	G_unclassified_F_Lachnospiraceae_RNT	Inverse variance weighted	17	0.000388253	0.00266471	0.884157
semi-skimmed milk vs. never	milk/eggs/cheese	G_unclassified_F_Lachnospiraceae_RNT	IVW radial	17	0.000388116	0.0026647	0.884197
semi-skimmed milk vs. never	milk/eggs/cheese	G_unclassified_F_Lachnospiraceae_RNT	Inverse variance weighted (multiplicative random effects)	17	0.000388253	0.00266471	0.884157
semi-skimmed milk vs. never	milk/eggs/cheese	G_unclassified_F_Lachnospiraceae_RNT	Inverse variance weighted (fixed effects)	17	0.000388253	0.00235566	0.869088
semi-skimmed milk vs. never	milk/eggs/cheese	G_unclassified_F_Lachnospiraceae_RNT	Simple mode	17	0.0015935	0.00661695	0.812753
semi-skimmed milk vs. never	milk/eggs/cheese	G_unclassified_F_Lachnospiraceae_RNT	Weighted mode	17	0.00194092	0.0064623	0.767781
semi-skimmed milk vs. never	milk/eggs/cheese	G_unclassified_F_Lachnospiraceae_RNT	Weighted mode (NOME)	17	0.00194092	0.00727592	0.793062
semi-skimmed milk vs. never	milk/eggs/cheese	G_unclassified_F_Lachnospiraceae_RNT	Simple mode (NOME)	17	0.0015935	0.00662198	0.812892
semi-skimmed milk vs. never	milk/eggs/cheese	G_unclassified_F_Lachnospiraceae_RNT	Robust adjusted profile score (RAPS)	17	-0.00222132	0.00440327	0.613931
semi-skimmed milk vs. never	milk/eggs/cheese	G_unclassified_F_Lachnospiraceae_RNT	Sign concordance test	17	0.0588235	NA	1
semi-skimmed milk vs. never	milk/eggs/cheese	G_unclassified_F_Lachnospiraceae_RNT	Unweighted regression	17	-0.00280971	0.627832	0.996429
semi-skimmed milk vs. never	milk/eggs/cheese	G_unclassified_F_Porphyromonadaceae_RNT	Maximum likelihood	23	-0.00434842	0.0016843	0.0098305
semi-skimmed milk vs. never	milk/eggs/cheese	G_unclassified_F_Porphyromonadaceae_RNT	MR Egger	23	-0.000864609	0.00290182	0.768666
semi-skimmed milk vs. never	milk/eggs/cheese	G_unclassified_F_Porphyromonadaceae_RNT	MR Egger (bootstrap)	23	-0.00840957	0.00465511	0.036
semi-skimmed milk vs. never	milk/eggs/cheese	G_unclassified_F_Porphyromonadaceae_RNT	Simple median	23	-0.00436469	0.00232712	0.0607138
semi-skimmed milk vs. never	milk/eggs/cheese	G_unclassified_F_Porphyromonadaceae_RNT	Weighted median	23	-0.00343141	0.00232542	0.140049
semi-skimmed milk vs. never	milk/eggs/cheese	G_unclassified_F_Porphyromonadaceae_RNT	Penalised weighted median	23	-0.0034848	0.00230675	0.130866
semi-skimmed milk vs. never	milk/eggs/cheese	G_unclassified_F_Porphyromonadaceae_RNT	Inverse variance weighted	23	-0.00429165	0.00163873	0.00882177
semi-skimmed milk vs. never	milk/eggs/cheese	G_unclassified_F_Porphyromonadaceae_RNT	IVW radial	23	-0.00430285	0.00146595	0.00333334
semi-skimmed milk vs. never	milk/eggs/cheese	G_unclassified_F_Porphyromonadaceae_RNT	Inverse variance weighted (multiplicative random effects)	23	-0.00429165	0.00146273	0.00334623
semi-skimmed milk vs. never	milk/eggs/cheese	G_unclassified_F_Porphyromonadaceae_RNT	Inverse variance weighted (fixed effects)	23	-0.00429165	0.00163873	0.00882177
semi-skimmed milk vs. never	milk/eggs/cheese	G_unclassified_F_Porphyromonadaceae_RNT	Simple mode	23	-0.00442036	0.00422379	0.306675
semi-skimmed milk vs. never	milk/eggs/cheese	G_unclassified_F_Porphyromonadaceae_RNT	Weighted mode	23	-0.00350243	0.00343848	0.319465
semi-skimmed milk vs. never	milk/eggs/cheese	G_unclassified_F_Porphyromonadaceae_RNT	Weighted mode (NOME)	23	-0.00350243	0.00355684	0.335476
semi-skimmed milk vs. never	milk/eggs/cheese	G_unclassified_F_Porphyromonadaceae_RNT	Simple mode (NOME)	23	-0.00442036	0.0042391	0.308384
semi-skimmed milk vs. never	milk/eggs/cheese	G_unclassified_F_Porphyromonadaceae_RNT	Robust adjusted profile score (RAPS)	23	-0.00484756	0.00180611	0.00727512
semi-skimmed milk vs. never	milk/eggs/cheese	G_unclassified_F_Porphyromonadaceae_RNT	Sign concordance test	23	-0.652174	NA	0.00259948
semi-skimmed milk vs. never	milk/eggs/cheese	G_unclassified_F_Porphyromonadaceae_RNT	Unweighted regression	23	-0.00289472	0.332535	0.993054
semi-skimmed milk vs. never	milk/eggs/cheese	G_unclassified_F_Prevotellaceae_RNT	Maximum likelihood	54	-2.2927e-05	0.000232009	0.921282
semi-skimmed milk vs. never	milk/eggs/cheese	G_unclassified_F_Prevotellaceae_RNT	MR Egger	54	7.33122e-05	0.000287835	0.799958
semi-skimmed milk vs. never	milk/eggs/cheese	G_unclassified_F_Prevotellaceae_RNT	MR Egger (bootstrap)	54	0.000242924	0.000700255	0.359
semi-skimmed milk vs. never	milk/eggs/cheese	G_unclassified_F_Prevotellaceae_RNT	Simple median	54	-0.000403922	0.000398067	0.310245
semi-skimmed milk vs. never	milk/eggs/cheese	G_unclassified_F_Prevotellaceae_RNT	Weighted median	54	-0.000406282	0.000336306	0.227019
semi-skimmed milk vs. never	milk/eggs/cheese	G_unclassified_F_Prevotellaceae_RNT	Penalised weighted median	54	-0.0004079	0.000346031	0.238479
semi-skimmed milk vs. never	milk/eggs/cheese	G_unclassified_F_Prevotellaceae_RNT	Inverse variance weighted	54	-2.2339e-05	0.000228446	0.922102
semi-skimmed milk vs. never	milk/eggs/cheese	G_unclassified_F_Prevotellaceae_RNT	IVW radial	54	-2.23395e-05	0.000217749	0.918286
semi-skimmed milk vs. never	milk/eggs/cheese	G_unclassified_F_Prevotellaceae_RNT	Inverse variance weighted (multiplicative random effects)	54	-2.2339e-05	0.000217748	0.918288
semi-skimmed milk vs. never	milk/eggs/cheese	G_unclassified_F_Prevotellaceae_RNT	Inverse variance weighted (fixed effects)	54	-2.2339e-05	0.000228446	0.922102
semi-skimmed milk vs. never	milk/eggs/cheese	G_unclassified_F_Prevotellaceae_RNT	Simple mode	54	-0.000502802	0.000565695	0.378115
semi-skimmed milk vs. never	milk/eggs/cheese	G_unclassified_F_Prevotellaceae_RNT	Weighted mode	54	-0.000323116	0.000356006	0.368191
semi-skimmed milk vs. never	milk/eggs/cheese	G_unclassified_F_Prevotellaceae_RNT	Weighted mode (NOME)	54	-0.000323116	0.000358738	0.371822
semi-skimmed milk vs. never	milk/eggs/cheese	G_unclassified_F_Prevotellaceae_RNT	Simple mode (NOME)	54	-0.000502802	0.000659949	0.449509
semi-skimmed milk vs. never	milk/eggs/cheese	G_unclassified_F_Prevotellaceae_RNT	Robust adjusted profile score (RAPS)	54	-6.84622e-05	0.000242939	0.778091
semi-skimmed milk vs. never	milk/eggs/cheese	G_unclassified_F_Prevotellaceae_RNT	Sign concordance test	54	-0.185185	NA	0.220328
semi-skimmed milk vs. never	milk/eggs/cheese	G_unclassified_F_Prevotellaceae_RNT	Unweighted regression	54	-6.47721e-05	0.0339161	0.998476
semi-skimmed milk vs. never	milk/eggs/cheese	G_unclassified_F_Rhodospirillaceae_RNT	Maximum likelihood	21	-0.000828259	0.00158841	0.602062
semi-skimmed milk vs. never	milk/eggs/cheese	G_unclassified_F_Rhodospirillaceae_RNT	MR Egger	21	0.00302205	0.00358222	0.409375
semi-skimmed milk vs. never	milk/eggs/cheese	G_unclassified_F_Rhodospirillaceae_RNT	MR Egger (bootstrap)	21	-0.00556859	0.00530586	0.139
semi-skimmed milk vs. never	milk/eggs/cheese	G_unclassified_F_Rhodospirillaceae_RNT	Simple median	21	-0.0020961	0.00238095	0.378663
semi-skimmed milk vs. never	milk/eggs/cheese	G_unclassified_F_Rhodospirillaceae_RNT	Weighted median	21	-0.00056772	0.00223285	0.799296
semi-skimmed milk vs. never	milk/eggs/cheese	G_unclassified_F_Rhodospirillaceae_RNT	Penalised weighted median	21	-0.000124888	0.00228865	0.956482
semi-skimmed milk vs. never	milk/eggs/cheese	G_unclassified_F_Rhodospirillaceae_RNT	Inverse variance weighted	21	-0.00078454	0.00175729	0.655272
semi-skimmed milk vs. never	milk/eggs/cheese	G_unclassified_F_Rhodospirillaceae_RNT	IVW radial	21	-0.000784698	0.00175734	0.655218
semi-skimmed milk vs. never	milk/eggs/cheese	G_unclassified_F_Rhodospirillaceae_RNT	Inverse variance weighted (multiplicative random effects)	21	-0.00078454	0.00175729	0.655272
semi-skimmed milk vs. never	milk/eggs/cheese	G_unclassified_F_Rhodospirillaceae_RNT	Inverse variance weighted (fixed effects)	21	-0.00078454	0.00154162	0.610818
semi-skimmed milk vs. never	milk/eggs/cheese	G_unclassified_F_Rhodospirillaceae_RNT	Simple mode	21	-0.00167558	0.00444471	0.710156
semi-skimmed milk vs. never	milk/eggs/cheese	G_unclassified_F_Rhodospirillaceae_RNT	Weighted mode	21	4.11202e-06	0.00405689	0.999201
semi-skimmed milk vs. never	milk/eggs/cheese	G_unclassified_F_Rhodospirillaceae_RNT	Weighted mode (NOME)	21	0.000116092	0.0042675	0.978567
semi-skimmed milk vs. never	milk/eggs/cheese	G_unclassified_F_Rhodospirillaceae_RNT	Simple mode (NOME)	21	-0.00167558	0.00475209	0.728078
semi-skimmed milk vs. never	milk/eggs/cheese	G_unclassified_F_Rhodospirillaceae_RNT	Robust adjusted profile score (RAPS)	21	0.000152057	0.00201267	0.939777
semi-skimmed milk vs. never	milk/eggs/cheese	G_unclassified_F_Rhodospirillaceae_RNT	Sign concordance test	21	-0.047619	NA	1
semi-skimmed milk vs. never	milk/eggs/cheese	G_unclassified_F_Rhodospirillaceae_RNT	Unweighted regression	21	0.00139272	0.326933	0.996601
semi-skimmed milk vs. never	milk/eggs/cheese	G_unclassified_F_Ruminococcaceae_RNT	Maximum likelihood	14	0.00107814	0.00280406	0.700613
semi-skimmed milk vs. never	milk/eggs/cheese	G_unclassified_F_Ruminococcaceae_RNT	MR Egger	14	-0.00973709	0.00726455	0.204955
semi-skimmed milk vs. never	milk/eggs/cheese	G_unclassified_F_Ruminococcaceae_RNT	MR Egger (bootstrap)	14	0.0105485	0.00861595	0.101
semi-skimmed milk vs. never	milk/eggs/cheese	G_unclassified_F_Ruminococcaceae_RNT	Simple median	14	0.00124839	0.00361969	0.730179
semi-skimmed milk vs. never	milk/eggs/cheese	G_unclassified_F_Ruminococcaceae_RNT	Weighted median	14	0.000772671	0.00394279	0.844633
semi-skimmed milk vs. never	milk/eggs/cheese	G_unclassified_F_Ruminococcaceae_RNT	Penalised weighted median	14	0.00125253	0.00377366	0.739955
semi-skimmed milk vs. never	milk/eggs/cheese	G_unclassified_F_Ruminococcaceae_RNT	Inverse variance weighted	14	0.00101007	0.00331102	0.760318
semi-skimmed milk vs. never	milk/eggs/cheese	G_unclassified_F_Ruminococcaceae_RNT	IVW radial	14	0.00101021	0.00331106	0.760289
semi-skimmed milk vs. never	milk/eggs/cheese	G_unclassified_F_Ruminococcaceae_RNT	Inverse variance weighted (multiplicative random effects)	14	0.00101007	0.00331102	0.760318
semi-skimmed milk vs. never	milk/eggs/cheese	G_unclassified_F_Ruminococcaceae_RNT	Inverse variance weighted (fixed effects)	14	0.00101007	0.00271543	0.709912
semi-skimmed milk vs. never	milk/eggs/cheese	G_unclassified_F_Ruminococcaceae_RNT	Simple mode	14	-0.00160995	0.00750991	0.833579
semi-skimmed milk vs. never	milk/eggs/cheese	G_unclassified_F_Ruminococcaceae_RNT	Weighted mode	14	-0.00144912	0.00664231	0.830688
semi-skimmed milk vs. never	milk/eggs/cheese	G_unclassified_F_Ruminococcaceae_RNT	Weighted mode (NOME)	14	-0.00144912	0.00647532	0.826398
semi-skimmed milk vs. never	milk/eggs/cheese	G_unclassified_F_Ruminococcaceae_RNT	Simple mode (NOME)	14	-0.00160995	0.00698388	0.821273
semi-skimmed milk vs. never	milk/eggs/cheese	G_unclassified_F_Ruminococcaceae_RNT	Robust adjusted profile score (RAPS)	14	0.00112354	0.00351953	0.749552
semi-skimmed milk vs. never	milk/eggs/cheese	G_unclassified_F_Ruminococcaceae_RNT	Sign concordance test	14	0.142857	NA	0.790527
semi-skimmed milk vs. never	milk/eggs/cheese	G_unclassified_F_Ruminococcaceae_RNT	Unweighted regression	14	-0.00217636	0.772397	0.997752
semi-skimmed milk vs. never	milk/eggs/cheese	G_unclassified_K_Bacteria_RNT	Maximum likelihood	17	0.00193388	0.0022738	0.395044
semi-skimmed milk vs. never	milk/eggs/cheese	G_unclassified_K_Bacteria_RNT	MR Egger	17	0.00744344	0.00450794	0.119476
semi-skimmed milk vs. never	milk/eggs/cheese	G_unclassified_K_Bacteria_RNT	MR Egger (bootstrap)	17	-0.00630041	0.00700291	0.189
semi-skimmed milk vs. never	milk/eggs/cheese	G_unclassified_K_Bacteria_RNT	Simple median	17	0.00150057	0.00318358	0.637393
semi-skimmed milk vs. never	milk/eggs/cheese	G_unclassified_K_Bacteria_RNT	Weighted median	17	0.0017157	0.00317191	0.588573
semi-skimmed milk vs. never	milk/eggs/cheese	G_unclassified_K_Bacteria_RNT	Penalised weighted median	17	0.00176467	0.00312063	0.571743
semi-skimmed milk vs. never	milk/eggs/cheese	G_unclassified_K_Bacteria_RNT	Inverse variance weighted	17	0.00185746	0.00227315	0.413852
semi-skimmed milk vs. never	milk/eggs/cheese	G_unclassified_K_Bacteria_RNT	IVW radial	17	0.00185634	0.00227324	0.414154
semi-skimmed milk vs. never	milk/eggs/cheese	G_unclassified_K_Bacteria_RNT	Inverse variance weighted (multiplicative random effects)	17	0.00185746	0.00227315	0.413852
semi-skimmed milk vs. never	milk/eggs/cheese	G_unclassified_K_Bacteria_RNT	Inverse variance weighted (fixed effects)	17	0.00185746	0.00222427	0.403668
semi-skimmed milk vs. never	milk/eggs/cheese	G_unclassified_K_Bacteria_RNT	Simple mode	17	-4.18466e-05	0.00586667	0.994397
semi-skimmed milk vs. never	milk/eggs/cheese	G_unclassified_K_Bacteria_RNT	Weighted mode	17	-0.000637496	0.00536288	0.906856
semi-skimmed milk vs. never	milk/eggs/cheese	G_unclassified_K_Bacteria_RNT	Weighted mode (NOME)	17	-0.000637496	0.00546745	0.908629
semi-skimmed milk vs. never	milk/eggs/cheese	G_unclassified_K_Bacteria_RNT	Simple mode (NOME)	17	-4.18466e-05	0.00566079	0.994193
semi-skimmed milk vs. never	milk/eggs/cheese	G_unclassified_K_Bacteria_RNT	Robust adjusted profile score (RAPS)	17	0.00225073	0.00239968	0.348281
semi-skimmed milk vs. never	milk/eggs/cheese	G_unclassified_K_Bacteria_RNT	Sign concordance test	17	0.0588235	NA	1
semi-skimmed milk vs. never	milk/eggs/cheese	G_unclassified_K_Bacteria_RNT	Unweighted regression	17	0.00257706	0.502179	0.995905
semi-skimmed milk vs. never	milk/eggs/cheese	G_unclassified_O_Bacteroidales_RNT	Maximum likelihood	47	-0.000461854	0.000327375	0.15831
semi-skimmed milk vs. never	milk/eggs/cheese	G_unclassified_O_Bacteroidales_RNT	MR Egger	47	-0.000109011	0.000461335	0.814277
semi-skimmed milk vs. never	milk/eggs/cheese	G_unclassified_O_Bacteroidales_RNT	MR Egger (bootstrap)	47	-0.00284442	0.00155581	0.035
semi-skimmed milk vs. never	milk/eggs/cheese	G_unclassified_O_Bacteroidales_RNT	Simple median	47	-0.00049046	0.00049523	0.321995
semi-skimmed milk vs. never	milk/eggs/cheese	G_unclassified_O_Bacteroidales_RNT	Weighted median	47	-0.000294745	0.000482711	0.541462
semi-skimmed milk vs. never	milk/eggs/cheese	G_unclassified_O_Bacteroidales_RNT	Penalised weighted median	47	-0.000307157	0.000501653	0.540347
semi-skimmed milk vs. never	milk/eggs/cheese	G_unclassified_O_Bacteroidales_RNT	Inverse variance weighted	47	-0.000459816	0.00036725	0.210552
semi-skimmed milk vs. never	milk/eggs/cheese	G_unclassified_O_Bacteroidales_RNT	IVW radial	47	-0.000458548	0.00036779	0.212483
semi-skimmed milk vs. never	milk/eggs/cheese	G_unclassified_O_Bacteroidales_RNT	Inverse variance weighted (multiplicative random effects)	47	-0.000459816	0.00036725	0.210552
semi-skimmed milk vs. never	milk/eggs/cheese	G_unclassified_O_Bacteroidales_RNT	Inverse variance weighted (fixed effects)	47	-0.000459816	0.00032227	0.153636
semi-skimmed milk vs. never	milk/eggs/cheese	G_unclassified_O_Bacteroidales_RNT	Simple mode	47	-0.000102202	0.000749936	0.892194
semi-skimmed milk vs. never	milk/eggs/cheese	G_unclassified_O_Bacteroidales_RNT	Weighted mode	47	-0.000292654	0.000559236	0.60327
semi-skimmed milk vs. never	milk/eggs/cheese	G_unclassified_O_Bacteroidales_RNT	Weighted mode (NOME)	47	-0.000356138	0.000528534	0.503796
semi-skimmed milk vs. never	milk/eggs/cheese	G_unclassified_O_Bacteroidales_RNT	Simple mode (NOME)	47	-0.000102202	0.000758185	0.893359
semi-skimmed milk vs. never	milk/eggs/cheese	G_unclassified_O_Bacteroidales_RNT	Robust adjusted profile score (RAPS)	47	-0.000454789	0.000344208	0.186414
semi-skimmed milk vs. never	milk/eggs/cheese	G_unclassified_O_Bacteroidales_RNT	Sign concordance test	47	-0.148936	NA	0.381693
semi-skimmed milk vs. never	milk/eggs/cheese	G_unclassified_O_Bacteroidales_RNT	Unweighted regression	47	-0.000403116	0.0484358	0.99336
semi-skimmed milk vs. never	milk/eggs/cheese	G_unclassified_O_Clostridiales_RNT	Maximum likelihood	17	-0.00426593	0.00265283	0.10782
semi-skimmed milk vs. never	milk/eggs/cheese	G_unclassified_O_Clostridiales_RNT	MR Egger	17	-0.0120082	0.0060243	0.0647433
semi-skimmed milk vs. never	milk/eggs/cheese	G_unclassified_O_Clostridiales_RNT	MR Egger (bootstrap)	17	0.00102372	0.00789506	0.456
semi-skimmed milk vs. never	milk/eggs/cheese	G_unclassified_O_Clostridiales_RNT	Simple median	17	-0.00221237	0.00378857	0.559248
semi-skimmed milk vs. never	milk/eggs/cheese	G_unclassified_O_Clostridiales_RNT	Weighted median	17	-0.00248699	0.00363329	0.493659
semi-skimmed milk vs. never	milk/eggs/cheese	G_unclassified_O_Clostridiales_RNT	Penalised weighted median	17	-0.00248699	0.00365936	0.496742
semi-skimmed milk vs. never	milk/eggs/cheese	G_unclassified_O_Clostridiales_RNT	Inverse variance weighted	17	-0.00423251	0.00259739	0.103203
semi-skimmed milk vs. never	milk/eggs/cheese	G_unclassified_O_Clostridiales_RNT	IVW radial	17	-0.00422355	0.00224647	0.0600967
semi-skimmed milk vs. never	milk/eggs/cheese	G_unclassified_O_Clostridiales_RNT	Inverse variance weighted (multiplicative random effects)	17	-0.00423251	0.00224666	0.0595767
semi-skimmed milk vs. never	milk/eggs/cheese	G_unclassified_O_Clostridiales_RNT	Inverse variance weighted (fixed effects)	17	-0.00423251	0.00259739	0.103203
semi-skimmed milk vs. never	milk/eggs/cheese	G_unclassified_O_Clostridiales_RNT	Simple mode	17	-0.000113476	0.00699809	0.987263
semi-skimmed milk vs. never	milk/eggs/cheese	G_unclassified_O_Clostridiales_RNT	Weighted mode	17	-0.000557317	0.00759134	0.942386
semi-skimmed milk vs. never	milk/eggs/cheese	G_unclassified_O_Clostridiales_RNT	Weighted mode (NOME)	17	-0.000557317	0.00659679	0.93372
semi-skimmed milk vs. never	milk/eggs/cheese	G_unclassified_O_Clostridiales_RNT	Simple mode (NOME)	17	-0.000113476	0.0074869	0.988095
semi-skimmed milk vs. never	milk/eggs/cheese	G_unclassified_O_Clostridiales_RNT	Robust adjusted profile score (RAPS)	17	-0.00448869	0.00282235	0.111743
semi-skimmed milk vs. never	milk/eggs/cheese	G_unclassified_O_Clostridiales_RNT	Sign concordance test	17	-0.294118	NA	0.332306
semi-skimmed milk vs. never	milk/eggs/cheese	G_unclassified_O_Clostridiales_RNT	Unweighted regression	17	-0.00597101	0.66502	0.992836
semi-skimmed milk vs. never	milk/eggs/cheese	G_unclassified_P_Bacteroidetes_RNT	Maximum likelihood	24	-0.000301805	0.000830966	0.716458
semi-skimmed milk vs. never	milk/eggs/cheese	G_unclassified_P_Bacteroidetes_RNT	MR Egger	24	0.00133401	0.00118146	0.27101
semi-skimmed milk vs. never	milk/eggs/cheese	G_unclassified_P_Bacteroidetes_RNT	MR Egger (bootstrap)	24	-0.00538432	0.00328857	0.041
semi-skimmed milk vs. never	milk/eggs/cheese	G_unclassified_P_Bacteroidetes_RNT	Simple median	24	-0.000210395	0.0013066	0.872074
semi-skimmed milk vs. never	milk/eggs/cheese	G_unclassified_P_Bacteroidetes_RNT	Weighted median	24	0.000666981	0.0013647	0.625026
semi-skimmed milk vs. never	milk/eggs/cheese	G_unclassified_P_Bacteroidetes_RNT	Penalised weighted median	24	0.000666981	0.00123155	0.588108
semi-skimmed milk vs. never	milk/eggs/cheese	G_unclassified_P_Bacteroidetes_RNT	Inverse variance weighted	24	-0.000283752	0.000889073	0.749609
semi-skimmed milk vs. never	milk/eggs/cheese	G_unclassified_P_Bacteroidetes_RNT	IVW radial	24	-0.000284431	0.000889332	0.7491
semi-skimmed milk vs. never	milk/eggs/cheese	G_unclassified_P_Bacteroidetes_RNT	Inverse variance weighted (multiplicative random effects)	24	-0.000283752	0.000889073	0.749609
semi-skimmed milk vs. never	milk/eggs/cheese	G_unclassified_P_Bacteroidetes_RNT	Inverse variance weighted (fixed effects)	24	-0.000283752	0.000808197	0.725518
semi-skimmed milk vs. never	milk/eggs/cheese	G_unclassified_P_Bacteroidetes_RNT	Simple mode	24	0.000365952	0.00207502	0.861554
semi-skimmed milk vs. never	milk/eggs/cheese	G_unclassified_P_Bacteroidetes_RNT	Weighted mode	24	0.000736118	0.00127896	0.570502
semi-skimmed milk vs. never	milk/eggs/cheese	G_unclassified_P_Bacteroidetes_RNT	Weighted mode (NOME)	24	0.000736118	0.00118904	0.541942
semi-skimmed milk vs. never	milk/eggs/cheese	G_unclassified_P_Bacteroidetes_RNT	Simple mode (NOME)	24	0.000365952	0.00231054	0.875537
semi-skimmed milk vs. never	milk/eggs/cheese	G_unclassified_P_Bacteroidetes_RNT	Robust adjusted profile score (RAPS)	24	-0.000237306	0.000874778	0.786179
semi-skimmed milk vs. never	milk/eggs/cheese	G_unclassified_P_Bacteroidetes_RNT	Sign concordance test	24	0	NA	1
semi-skimmed milk vs. never	milk/eggs/cheese	G_unclassified_P_Bacteroidetes_RNT	Unweighted regression	24	0.00042653	0.140795	0.997583
semi-skimmed milk vs. never	milk/eggs/cheese	G_unclassified_P_Firmicutes_RNT	Maximum likelihood	18	5.99226e-05	0.00218732	0.978144
semi-skimmed milk vs. never	milk/eggs/cheese	G_unclassified_P_Firmicutes_RNT	MR Egger	18	0.00287812	0.00413178	0.496062
semi-skimmed milk vs. never	milk/eggs/cheese	G_unclassified_P_Firmicutes_RNT	MR Egger (bootstrap)	18	-0.0030471	0.00630604	0.31
semi-skimmed milk vs. never	milk/eggs/cheese	G_unclassified_P_Firmicutes_RNT	Simple median	18	-0.00135406	0.00288356	0.638657
semi-skimmed milk vs. never	milk/eggs/cheese	G_unclassified_P_Firmicutes_RNT	Weighted median	18	-0.000607245	0.00282354	0.829717
semi-skimmed milk vs. never	milk/eggs/cheese	G_unclassified_P_Firmicutes_RNT	Penalised weighted median	18	-0.000607245	0.00283124	0.830172
semi-skimmed milk vs. never	milk/eggs/cheese	G_unclassified_P_Firmicutes_RNT	Inverse variance weighted	18	5.77205e-05	0.00215486	0.97863
semi-skimmed milk vs. never	milk/eggs/cheese	G_unclassified_P_Firmicutes_RNT	IVW radial	18	5.77196e-05	0.0018242	0.974758
semi-skimmed milk vs. never	milk/eggs/cheese	G_unclassified_P_Firmicutes_RNT	Inverse variance weighted (multiplicative random effects)	18	5.77205e-05	0.0018242	0.974758
semi-skimmed milk vs. never	milk/eggs/cheese	G_unclassified_P_Firmicutes_RNT	Inverse variance weighted (fixed effects)	18	5.77205e-05	0.00215486	0.97863
semi-skimmed milk vs. never	milk/eggs/cheese	G_unclassified_P_Firmicutes_RNT	Simple mode	18	-0.00340209	0.00541535	0.538202
semi-skimmed milk vs. never	milk/eggs/cheese	G_unclassified_P_Firmicutes_RNT	Weighted mode	18	0.00408108	0.00509271	0.433983
semi-skimmed milk vs. never	milk/eggs/cheese	G_unclassified_P_Firmicutes_RNT	Weighted mode (NOME)	18	0.00418502	0.00565703	0.469521
semi-skimmed milk vs. never	milk/eggs/cheese	G_unclassified_P_Firmicutes_RNT	Simple mode (NOME)	18	-0.00340209	0.00546122	0.541583
semi-skimmed milk vs. never	milk/eggs/cheese	G_unclassified_P_Firmicutes_RNT	Robust adjusted profile score (RAPS)	18	7.39823e-05	0.00233833	0.97476
semi-skimmed milk vs. never	milk/eggs/cheese	G_unclassified_P_Firmicutes_RNT	Sign concordance test	18	-0.111111	NA	0.814529
semi-skimmed milk vs. never	milk/eggs/cheese	G_unclassified_P_Firmicutes_RNT	Unweighted regression	18	0.0011626	0.462028	0.997992
semi-skimmed milk vs. never	milk/eggs/cheese	G_unclassified_P_Proteobacteria_RNT	Maximum likelihood	27	-0.000427818	0.00121329	0.724381
semi-skimmed milk vs. never	milk/eggs/cheese	G_unclassified_P_Proteobacteria_RNT	MR Egger	27	0.00115099	0.00231815	0.623871
semi-skimmed milk vs. never	milk/eggs/cheese	G_unclassified_P_Proteobacteria_RNT	MR Egger (bootstrap)	27	-0.0050842	0.00392086	0.102
semi-skimmed milk vs. never	milk/eggs/cheese	G_unclassified_P_Proteobacteria_RNT	Simple median	27	-0.00120671	0.00177732	0.497171
semi-skimmed milk vs. never	milk/eggs/cheese	G_unclassified_P_Proteobacteria_RNT	Weighted median	27	-0.000339325	0.00191925	0.859665
semi-skimmed milk vs. never	milk/eggs/cheese	G_unclassified_P_Proteobacteria_RNT	Penalised weighted median	27	-0.000318971	0.00197227	0.87152
semi-skimmed milk vs. never	milk/eggs/cheese	G_unclassified_P_Proteobacteria_RNT	Inverse variance weighted	27	-0.000406896	0.00147587	0.782779
semi-skimmed milk vs. never	milk/eggs/cheese	G_unclassified_P_Proteobacteria_RNT	IVW radial	27	-0.000406937	0.00147594	0.782768
semi-skimmed milk vs. never	milk/eggs/cheese	G_unclassified_P_Proteobacteria_RNT	Inverse variance weighted (multiplicative random effects)	27	-0.000406896	0.00147587	0.782779
semi-skimmed milk vs. never	milk/eggs/cheese	G_unclassified_P_Proteobacteria_RNT	Inverse variance weighted (fixed effects)	27	-0.000406896	0.00117902	0.730009
semi-skimmed milk vs. never	milk/eggs/cheese	G_unclassified_P_Proteobacteria_RNT	Simple mode	27	-0.00225346	0.0034038	0.51377
semi-skimmed milk vs. never	milk/eggs/cheese	G_unclassified_P_Proteobacteria_RNT	Weighted mode	27	-0.00113752	0.00233667	0.63047
semi-skimmed milk vs. never	milk/eggs/cheese	G_unclassified_P_Proteobacteria_RNT	Weighted mode (NOME)	27	-0.00124911	0.00237029	0.602669
semi-skimmed milk vs. never	milk/eggs/cheese	G_unclassified_P_Proteobacteria_RNT	Simple mode (NOME)	27	-0.00225346	0.00344012	0.518189
semi-skimmed milk vs. never	milk/eggs/cheese	G_unclassified_P_Proteobacteria_RNT	Robust adjusted profile score (RAPS)	27	-0.000325476	0.00133428	0.807282
semi-skimmed milk vs. never	milk/eggs/cheese	G_unclassified_P_Proteobacteria_RNT	Sign concordance test	27	-0.111111	NA	0.701108
semi-skimmed milk vs. never	milk/eggs/cheese	G_unclassified_P_Proteobacteria_RNT	Unweighted regression	27	0.000291873	0.216008	0.998922
semi-skimmed milk vs. never	milk/eggs/cheese	G_Veillonella_RNT	Maximum likelihood	33	-3.10428e-05	0.000689455	0.964087
semi-skimmed milk vs. never	milk/eggs/cheese	G_Veillonella_RNT	MR Egger	33	0.000397099	0.00118837	0.740513
semi-skimmed milk vs. never	milk/eggs/cheese	G_Veillonella_RNT	MR Egger (bootstrap)	33	-0.00592783	0.00313412	0.022
semi-skimmed milk vs. never	milk/eggs/cheese	G_Veillonella_RNT	Simple median	33	0.000168319	0.00108424	0.876631
semi-skimmed milk vs. never	milk/eggs/cheese	G_Veillonella_RNT	Weighted median	33	-0.000559704	0.00106634	0.599665
semi-skimmed milk vs. never	milk/eggs/cheese	G_Veillonella_RNT	Penalised weighted median	33	-0.000727451	0.00104164	0.484944
semi-skimmed milk vs. never	milk/eggs/cheese	G_Veillonella_RNT	Inverse variance weighted	33	-2.94388e-05	0.000862004	0.972756
semi-skimmed milk vs. never	milk/eggs/cheese	G_Veillonella_RNT	IVW radial	33	-2.94365e-05	0.000862005	0.972758
semi-skimmed milk vs. never	milk/eggs/cheese	G_Veillonella_RNT	Inverse variance weighted (multiplicative random effects)	33	-2.94388e-05	0.000862004	0.972756
semi-skimmed milk vs. never	milk/eggs/cheese	G_Veillonella_RNT	Inverse variance weighted (fixed effects)	33	-2.94388e-05	0.000662867	0.964577
semi-skimmed milk vs. never	milk/eggs/cheese	G_Veillonella_RNT	Simple mode	33	-0.00103236	0.00195496	0.601094
semi-skimmed milk vs. never	milk/eggs/cheese	G_Veillonella_RNT	Weighted mode	33	-0.00095537	0.00144008	0.511818
semi-skimmed milk vs. never	milk/eggs/cheese	G_Veillonella_RNT	Weighted mode (NOME)	33	-0.00103236	0.00148356	0.491536
semi-skimmed milk vs. never	milk/eggs/cheese	G_Veillonella_RNT	Simple mode (NOME)	33	-0.00103236	0.0018887	0.588447
semi-skimmed milk vs. never	milk/eggs/cheese	G_Veillonella_RNT	Robust adjusted profile score (RAPS)	33	0.00017816	0.0010484	0.865061
semi-skimmed milk vs. never	milk/eggs/cheese	G_Veillonella_RNT	Sign concordance test	33	0.030303	NA	1
semi-skimmed milk vs. never	milk/eggs/cheese	G_Veillonella_RNT	Unweighted regression	33	7.0117e-05	0.105721	0.999471
semi-skimmed milk vs. never	milk/eggs/cheese	G_Victivallis_RNT	Maximum likelihood	15	-0.000722029	0.00167327	0.6661
semi-skimmed milk vs. never	milk/eggs/cheese	G_Victivallis_RNT	MR Egger	15	-0.00119313	0.00291353	0.688831
semi-skimmed milk vs. never	milk/eggs/cheese	G_Victivallis_RNT	MR Egger (bootstrap)	15	0.000972558	0.00568939	0.427
semi-skimmed milk vs. never	milk/eggs/cheese	G_Victivallis_RNT	Simple median	15	-0.000198157	0.00229931	0.931323
semi-skimmed milk vs. never	milk/eggs/cheese	G_Victivallis_RNT	Weighted median	15	-0.00128824	0.00217652	0.553931
