## Supplemental Table for "Identification of Causal Pathways among Gut Microbiota, Food Intake and Telomere Length: A Mendelian Randomization Study" (part 29 of 37)

### Sheet: Table 16 (continued)
Table 16 Causal effect of gut microbiota on milk/eggs/cheese (MR)
semi-skimmed milk vs. never	milk/eggs/cheese	G_Victivallis_RNT	Penalised weighted median	15	-0.00146739	0.00227483	0.518892
semi-skimmed milk vs. never	milk/eggs/cheese	G_Victivallis_RNT	Inverse variance weighted	15	-0.000680942	0.00177424	0.701132
semi-skimmed milk vs. never	milk/eggs/cheese	G_Victivallis_RNT	IVW radial	15	-0.000680418	0.00177439	0.701374
semi-skimmed milk vs. never	milk/eggs/cheese	G_Victivallis_RNT	Inverse variance weighted (multiplicative random effects)	15	-0.000680942	0.00177424	0.701132
semi-skimmed milk vs. never	milk/eggs/cheese	G_Victivallis_RNT	Inverse variance weighted (fixed effects)	15	-0.000680942	0.0016388	0.677767
semi-skimmed milk vs. never	milk/eggs/cheese	G_Victivallis_RNT	Simple mode	15	-0.000538212	0.00372199	0.887085
semi-skimmed milk vs. never	milk/eggs/cheese	G_Victivallis_RNT	Weighted mode	15	-0.00180438	0.00325122	0.587663
semi-skimmed milk vs. never	milk/eggs/cheese	G_Victivallis_RNT	Weighted mode (NOME)	15	-0.00199918	0.00330709	0.555174
semi-skimmed milk vs. never	milk/eggs/cheese	G_Victivallis_RNT	Simple mode (NOME)	15	-0.000538212	0.00366317	0.885286
semi-skimmed milk vs. never	milk/eggs/cheese	G_Victivallis_RNT	Robust adjusted profile score (RAPS)	15	-0.00124426	0.00176765	0.48149
semi-skimmed milk vs. never	milk/eggs/cheese	G_Victivallis_RNT	Sign concordance test	15	-0.0666667	NA	1
semi-skimmed milk vs. never	milk/eggs/cheese	G_Victivallis_RNT	Unweighted regression	15	0.000596038	0.303389	0.998432
semi-skimmed milk vs. never	milk/eggs/cheese	O_Bacteroidales_RNT	Maximum likelihood	13	0.00278459	0.0031246	0.372832
semi-skimmed milk vs. never	milk/eggs/cheese	O_Bacteroidales_RNT	MR Egger	13	-0.00108671	0.010191	0.916999
semi-skimmed milk vs. never	milk/eggs/cheese	O_Bacteroidales_RNT	MR Egger (bootstrap)	13	0.00226298	0.00795259	0.381
semi-skimmed milk vs. never	milk/eggs/cheese	O_Bacteroidales_RNT	Simple median	13	0.00604222	0.00487515	0.2152
semi-skimmed milk vs. never	milk/eggs/cheese	O_Bacteroidales_RNT	Weighted median	13	0.00604108	0.00480087	0.208273
semi-skimmed milk vs. never	milk/eggs/cheese	O_Bacteroidales_RNT	Penalised weighted median	13	0.00955287	0.00461026	0.0382572
semi-skimmed milk vs. never	milk/eggs/cheese	O_Bacteroidales_RNT	Inverse variance weighted	13	0.00244634	0.0046175	0.596252
semi-skimmed milk vs. never	milk/eggs/cheese	O_Bacteroidales_RNT	IVW radial	13	0.00244834	0.00461696	0.595909
semi-skimmed milk vs. never	milk/eggs/cheese	O_Bacteroidales_RNT	Inverse variance weighted (multiplicative random effects)	13	0.00244634	0.0046175	0.596252
semi-skimmed milk vs. never	milk/eggs/cheese	O_Bacteroidales_RNT	Inverse variance weighted (fixed effects)	13	0.00244634	0.00292641	0.403181
semi-skimmed milk vs. never	milk/eggs/cheese	O_Bacteroidales_RNT	Simple mode	13	0.0129119	0.00798219	0.131719
semi-skimmed milk vs. never	milk/eggs/cheese	O_Bacteroidales_RNT	Weighted mode	13	0.0125148	0.00776908	0.133186
semi-skimmed milk vs. never	milk/eggs/cheese	O_Bacteroidales_RNT	Weighted mode (NOME)	13	0.0131104	0.00757392	0.109058
semi-skimmed milk vs. never	milk/eggs/cheese	O_Bacteroidales_RNT	Simple mode (NOME)	13	0.0129119	0.00796525	0.130975
semi-skimmed milk vs. never	milk/eggs/cheese	O_Bacteroidales_RNT	Robust adjusted profile score (RAPS)	13	0.00434989	0.0066599	0.513662
semi-skimmed milk vs. never	milk/eggs/cheese	O_Bacteroidales_RNT	Sign concordance test	13	0.230769	NA	0.581055
semi-skimmed milk vs. never	milk/eggs/cheese	O_Bacteroidales_RNT	Unweighted regression	13	0.00253262	0.673387	0.996999
semi-skimmed milk vs. never	milk/eggs/cheese	O_Burkholderiales_RNT	Maximum likelihood	8	-0.00351714	0.00378791	0.35314
semi-skimmed milk vs. never	milk/eggs/cheese	O_Burkholderiales_RNT	MR Egger	8	0.00360376	0.010129	0.734174
semi-skimmed milk vs. never	milk/eggs/cheese	O_Burkholderiales_RNT	MR Egger (bootstrap)	8	-0.0109299	0.0114602	0.178
semi-skimmed milk vs. never	milk/eggs/cheese	O_Burkholderiales_RNT	Simple median	8	-0.00532694	0.00488883	0.275882
semi-skimmed milk vs. never	milk/eggs/cheese	O_Burkholderiales_RNT	Weighted median	8	-0.0052312	0.00514754	0.309509
semi-skimmed milk vs. never	milk/eggs/cheese	O_Burkholderiales_RNT	Penalised weighted median	8	-0.0052312	0.00498166	0.293675
semi-skimmed milk vs. never	milk/eggs/cheese	O_Burkholderiales_RNT	Inverse variance weighted	8	-0.00334843	0.004113	0.415583
semi-skimmed milk vs. never	milk/eggs/cheese	O_Burkholderiales_RNT	IVW radial	8	-0.00334914	0.00411303	0.415487
semi-skimmed milk vs. never	milk/eggs/cheese	O_Burkholderiales_RNT	Inverse variance weighted (multiplicative random effects)	8	-0.00334843	0.004113	0.415583
semi-skimmed milk vs. never	milk/eggs/cheese	O_Burkholderiales_RNT	Inverse variance weighted (fixed effects)	8	-0.00334843	0.00368497	0.363524
semi-skimmed milk vs. never	milk/eggs/cheese	O_Burkholderiales_RNT	Simple mode	8	-0.00934249	0.00906546	0.337034
semi-skimmed milk vs. never	milk/eggs/cheese	O_Burkholderiales_RNT	Weighted mode	8	-0.00721932	0.00755983	0.371406
semi-skimmed milk vs. never	milk/eggs/cheese	O_Burkholderiales_RNT	Weighted mode (NOME)	8	-0.00752263	0.00691708	0.312818
semi-skimmed milk vs. never	milk/eggs/cheese	O_Burkholderiales_RNT	Simple mode (NOME)	8	-0.00934249	0.00824881	0.294687
semi-skimmed milk vs. never	milk/eggs/cheese	O_Burkholderiales_RNT	Robust adjusted profile score (RAPS)	8	-0.00337863	0.00429159	0.431126
semi-skimmed milk vs. never	milk/eggs/cheese	O_Burkholderiales_RNT	Sign concordance test	8	-0.25	NA	0.726562
semi-skimmed milk vs. never	milk/eggs/cheese	O_Burkholderiales_RNT	Unweighted regression	8	4.20894e-05	1.08621	0.999969
semi-skimmed milk vs. never	milk/eggs/cheese	O_Clostridiales_RNT	Maximum likelihood	15	0.000228176	0.0025776	0.929461
semi-skimmed milk vs. never	milk/eggs/cheese	O_Clostridiales_RNT	MR Egger	15	-0.0029022	0.0050164	0.572786
semi-skimmed milk vs. never	milk/eggs/cheese	O_Clostridiales_RNT	MR Egger (bootstrap)	15	0.00479231	0.00788733	0.279
semi-skimmed milk vs. never	milk/eggs/cheese	O_Clostridiales_RNT	Simple median	15	0.0010974	0.00363397	0.762664
semi-skimmed milk vs. never	milk/eggs/cheese	O_Clostridiales_RNT	Weighted median	15	0.000337812	0.00334082	0.919458
semi-skimmed milk vs. never	milk/eggs/cheese	O_Clostridiales_RNT	Penalised weighted median	15	0.000337812	0.00340214	0.920905
semi-skimmed milk vs. never	milk/eggs/cheese	O_Clostridiales_RNT	Inverse variance weighted	15	0.000223302	0.00254175	0.929993
semi-skimmed milk vs. never	milk/eggs/cheese	O_Clostridiales_RNT	IVW radial	15	0.000223319	0.00187749	0.905318
semi-skimmed milk vs. never	milk/eggs/cheese	O_Clostridiales_RNT	Inverse variance weighted (multiplicative random effects)	15	0.000223302	0.00187749	0.905326
semi-skimmed milk vs. never	milk/eggs/cheese	O_Clostridiales_RNT	Inverse variance weighted (fixed effects)	15	0.000223302	0.00254175	0.929993
semi-skimmed milk vs. never	milk/eggs/cheese	O_Clostridiales_RNT	Simple mode	15	0.000339813	0.00596109	0.955347
semi-skimmed milk vs. never	milk/eggs/cheese	O_Clostridiales_RNT	Weighted mode	15	-0.000298273	0.00607465	0.961532
semi-skimmed milk vs. never	milk/eggs/cheese	O_Clostridiales_RNT	Weighted mode (NOME)	15	-0.000480583	0.00649211	0.942037
semi-skimmed milk vs. never	milk/eggs/cheese	O_Clostridiales_RNT	Simple mode (NOME)	15	0.000339813	0.00624481	0.957373
semi-skimmed milk vs. never	milk/eggs/cheese	O_Clostridiales_RNT	Robust adjusted profile score (RAPS)	15	0.000107958	0.00276964	0.968907
semi-skimmed milk vs. never	milk/eggs/cheese	O_Clostridiales_RNT	Sign concordance test	15	0.0666667	NA	1
semi-skimmed milk vs. never	milk/eggs/cheese	O_Clostridiales_RNT	Unweighted regression	15	3.24845e-05	0.552921	0.999953
semi-skimmed milk vs. never	milk/eggs/cheese	O_Lactobacillales_RNT	Maximum likelihood	10	-0.00216666	0.00332687	0.514878
semi-skimmed milk vs. never	milk/eggs/cheese	O_Lactobacillales_RNT	MR Egger	10	0.00283254	0.0120641	0.820269
semi-skimmed milk vs. never	milk/eggs/cheese	O_Lactobacillales_RNT	MR Egger (bootstrap)	10	-0.0036779	0.00671763	0.298
semi-skimmed milk vs. never	milk/eggs/cheese	O_Lactobacillales_RNT	Simple median	10	-0.00123901	0.00418985	0.767446
semi-skimmed milk vs. never	milk/eggs/cheese	O_Lactobacillales_RNT	Weighted median	10	-0.000364472	0.00441034	0.934138
semi-skimmed milk vs. never	milk/eggs/cheese	O_Lactobacillales_RNT	Penalised weighted median	10	-0.000346716	0.00417445	0.933806
semi-skimmed milk vs. never	milk/eggs/cheese	O_Lactobacillales_RNT	Inverse variance weighted	10	-0.00205537	0.00452	0.649305
semi-skimmed milk vs. never	milk/eggs/cheese	O_Lactobacillales_RNT	IVW radial	10	-0.00205661	0.00452074	0.649161
semi-skimmed milk vs. never	milk/eggs/cheese	O_Lactobacillales_RNT	Inverse variance weighted (multiplicative random effects)	10	-0.00205537	0.00452	0.649305
semi-skimmed milk vs. never	milk/eggs/cheese	O_Lactobacillales_RNT	Inverse variance weighted (fixed effects)	10	-0.00205537	0.00320102	0.520809
semi-skimmed milk vs. never	milk/eggs/cheese	O_Lactobacillales_RNT	Simple mode	10	-0.000454798	0.00543465	0.935139
semi-skimmed milk vs. never	milk/eggs/cheese	O_Lactobacillales_RNT	Weighted mode	10	4.37614e-05	0.00524175	0.993521
semi-skimmed milk vs. never	milk/eggs/cheese	O_Lactobacillales_RNT	Weighted mode (NOME)	10	4.37614e-05	0.00515128	0.993407
semi-skimmed milk vs. never	milk/eggs/cheese	O_Lactobacillales_RNT	Simple mode (NOME)	10	-0.000454798	0.00581823	0.939405
semi-skimmed milk vs. never	milk/eggs/cheese	O_Lactobacillales_RNT	Robust adjusted profile score (RAPS)	10	0.000233154	0.00815835	0.977201
semi-skimmed milk vs. never	milk/eggs/cheese	O_Lactobacillales_RNT	Sign concordance test	10	-0.2	NA	0.753906
semi-skimmed milk vs. never	milk/eggs/cheese	O_Lactobacillales_RNT	Unweighted regression	10	-0.00160403	0.947959	0.99865
semi-skimmed milk vs. never	milk/eggs/cheese	O_Rhodospirillales_RNT	Maximum likelihood	24	0.00233904	0.00166245	0.159431
semi-skimmed milk vs. never	milk/eggs/cheese	O_Rhodospirillales_RNT	MR Egger	24	0.00328489	0.00316527	0.31064
semi-skimmed milk vs. never	milk/eggs/cheese	O_Rhodospirillales_RNT	MR Egger (bootstrap)	24	0.00319721	0.00518186	0.272
semi-skimmed milk vs. never	milk/eggs/cheese	O_Rhodospirillales_RNT	Simple median	24	0.00124994	0.00233934	0.593125
semi-skimmed milk vs. never	milk/eggs/cheese	O_Rhodospirillales_RNT	Weighted median	24	0.00127932	0.00233507	0.58378
semi-skimmed milk vs. never	milk/eggs/cheese	O_Rhodospirillales_RNT	Penalised weighted median	24	0.00131284	0.00233185	0.573433
semi-skimmed milk vs. never	milk/eggs/cheese	O_Rhodospirillales_RNT	Inverse variance weighted	24	0.00227856	0.00165688	0.169065
semi-skimmed milk vs. never	milk/eggs/cheese	O_Rhodospirillales_RNT	IVW radial	24	0.00227665	0.00165688	0.169424
semi-skimmed milk vs. never	milk/eggs/cheese	O_Rhodospirillales_RNT	Inverse variance weighted (multiplicative random effects)	24	0.00227856	0.00165688	0.169065
semi-skimmed milk vs. never	milk/eggs/cheese	O_Rhodospirillales_RNT	Inverse variance weighted (fixed effects)	24	0.00227856	0.00162159	0.15998
semi-skimmed milk vs. never	milk/eggs/cheese	O_Rhodospirillales_RNT	Simple mode	24	0.000919507	0.0041124	0.825048
semi-skimmed milk vs. never	milk/eggs/cheese	O_Rhodospirillales_RNT	Weighted mode	24	0.00103445	0.00397168	0.796829
semi-skimmed milk vs. never	milk/eggs/cheese	O_Rhodospirillales_RNT	Weighted mode (NOME)	24	0.0011494	0.00417511	0.785546
semi-skimmed milk vs. never	milk/eggs/cheese	O_Rhodospirillales_RNT	Simple mode (NOME)	24	0.000919507	0.00449402	0.839679
semi-skimmed milk vs. never	milk/eggs/cheese	O_Rhodospirillales_RNT	Robust adjusted profile score (RAPS)	24	0.00242912	0.00174733	0.164473
semi-skimmed milk vs. never	milk/eggs/cheese	O_Rhodospirillales_RNT	Sign concordance test	24	0.25	NA	0.307456
semi-skimmed milk vs. never	milk/eggs/cheese	O_Rhodospirillales_RNT	Unweighted regression	24	0.00307249	0.3109	0.992115
semi-skimmed milk vs. never	milk/eggs/cheese	O_Selenomonadales_RNT	Maximum likelihood	20	-0.00196008	0.00241011	0.41606
semi-skimmed milk vs. never	milk/eggs/cheese	O_Selenomonadales_RNT	MR Egger	20	-0.00374582	0.00706597	0.602507
semi-skimmed milk vs. never	milk/eggs/cheese	O_Selenomonadales_RNT	MR Egger (bootstrap)	20	0.00121724	0.00716018	0.425
semi-skimmed milk vs. never	milk/eggs/cheese	O_Selenomonadales_RNT	Simple median	20	-0.00327791	0.00342464	0.33849
semi-skimmed milk vs. never	milk/eggs/cheese	O_Selenomonadales_RNT	Weighted median	20	-0.00295518	0.00338961	0.383299
semi-skimmed milk vs. never	milk/eggs/cheese	O_Selenomonadales_RNT	Penalised weighted median	20	-0.00315337	0.0033531	0.346995
semi-skimmed milk vs. never	milk/eggs/cheese	O_Selenomonadales_RNT	Inverse variance weighted	20	-0.00183472	0.00299797	0.540547
semi-skimmed milk vs. never	milk/eggs/cheese	O_Selenomonadales_RNT	IVW radial	20	-0.00183439	0.00299812	0.54064
semi-skimmed milk vs. never	milk/eggs/cheese	O_Selenomonadales_RNT	Inverse variance weighted (multiplicative random effects)	20	-0.00183472	0.00299797	0.540547
semi-skimmed milk vs. never	milk/eggs/cheese	O_Selenomonadales_RNT	Inverse variance weighted (fixed effects)	20	-0.00183472	0.00231589	0.428227
semi-skimmed milk vs. never	milk/eggs/cheese	O_Selenomonadales_RNT	Simple mode	20	-0.00194335	0.00670208	0.774985
semi-skimmed milk vs. never	milk/eggs/cheese	O_Selenomonadales_RNT	Weighted mode	20	0.000662898	0.00627804	0.917015
semi-skimmed milk vs. never	milk/eggs/cheese	O_Selenomonadales_RNT	Weighted mode (NOME)	20	0.000290576	0.00618787	0.963036
semi-skimmed milk vs. never	milk/eggs/cheese	O_Selenomonadales_RNT	Simple mode (NOME)	20	-0.00194335	0.00674215	0.776284
semi-skimmed milk vs. never	milk/eggs/cheese	O_Selenomonadales_RNT	Robust adjusted profile score (RAPS)	20	-0.00315287	0.00347402	0.364112
semi-skimmed milk vs. never	milk/eggs/cheese	O_Selenomonadales_RNT	Sign concordance test	20	-0.1	NA	0.823803
semi-skimmed milk vs. never	milk/eggs/cheese	O_Selenomonadales_RNT	Unweighted regression	20	-0.00460208	0.618332	0.994062
semi-skimmed milk vs. never	milk/eggs/cheese	P_Firmicutes_RNT	Maximum likelihood	15	0.00170423	0.00264398	0.519205
semi-skimmed milk vs. never	milk/eggs/cheese	P_Firmicutes_RNT	MR Egger	15	-0.00248251	0.00576652	0.673881
semi-skimmed milk vs. never	milk/eggs/cheese	P_Firmicutes_RNT	MR Egger (bootstrap)	15	0.0101591	0.00802144	0.1
semi-skimmed milk vs. never	milk/eggs/cheese	P_Firmicutes_RNT	Simple median	15	0.00138049	0.00399642	0.72977
semi-skimmed milk vs. never	milk/eggs/cheese	P_Firmicutes_RNT	Weighted median	15	0.00114921	0.00364649	0.752644
semi-skimmed milk vs. never	milk/eggs/cheese	P_Firmicutes_RNT	Penalised weighted median	15	0.00114921	0.00381319	0.763127
semi-skimmed milk vs. never	milk/eggs/cheese	P_Firmicutes_RNT	Inverse variance weighted	15	0.00160255	0.00293618	0.585206
semi-skimmed milk vs. never	milk/eggs/cheese	P_Firmicutes_RNT	IVW radial	15	0.00160345	0.00293627	0.585007
semi-skimmed milk vs. never	milk/eggs/cheese	P_Firmicutes_RNT	Inverse variance weighted (multiplicative random effects)	15	0.00160255	0.00293618	0.585206
semi-skimmed milk vs. never	milk/eggs/cheese	P_Firmicutes_RNT	Inverse variance weighted (fixed effects)	15	0.00160255	0.00255323	0.530229
semi-skimmed milk vs. never	milk/eggs/cheese	P_Firmicutes_RNT	Simple mode	15	0.00116277	0.00698722	0.870211
semi-skimmed milk vs. never	milk/eggs/cheese	P_Firmicutes_RNT	Weighted mode	15	0.000885188	0.00704004	0.901729
semi-skimmed milk vs. never	milk/eggs/cheese	P_Firmicutes_RNT	Weighted mode (NOME)	15	0.000885188	0.00748762	0.907573
semi-skimmed milk vs. never	milk/eggs/cheese	P_Firmicutes_RNT	Simple mode (NOME)	15	0.00116277	0.006687	0.864446
semi-skimmed milk vs. never	milk/eggs/cheese	P_Firmicutes_RNT	Robust adjusted profile score (RAPS)	15	0.000534904	0.00345263	0.876879
semi-skimmed milk vs. never	milk/eggs/cheese	P_Firmicutes_RNT	Sign concordance test	15	0.0666667	NA	1
semi-skimmed milk vs. never	milk/eggs/cheese	P_Firmicutes_RNT	Unweighted regression	15	-0.000284506	0.551378	0.999588
semi-skimmed milk vs. never	milk/eggs/cheese	P_Lentisphaerae_RNT	Maximum likelihood	16	-0.00175247	0.00173326	0.311977
semi-skimmed milk vs. never	milk/eggs/cheese	P_Lentisphaerae_RNT	MR Egger	16	-0.00192767	0.0038967	0.62849
semi-skimmed milk vs. never	milk/eggs/cheese	P_Lentisphaerae_RNT	MR Egger (bootstrap)	16	-0.00167231	0.00565124	0.368
semi-skimmed milk vs. never	milk/eggs/cheese	P_Lentisphaerae_RNT	Simple median	16	-0.00267215	0.00245705	0.276797
semi-skimmed milk vs. never	milk/eggs/cheese	P_Lentisphaerae_RNT	Weighted median	16	-0.00290516	0.00254921	0.25444
semi-skimmed milk vs. never	milk/eggs/cheese	P_Lentisphaerae_RNT	Penalised weighted median	16	-0.00330519	0.00257558	0.199394
semi-skimmed milk vs. never	milk/eggs/cheese	P_Lentisphaerae_RNT	Inverse variance weighted	16	-0.00172368	0.00233382	0.460171
semi-skimmed milk vs. never	milk/eggs/cheese	P_Lentisphaerae_RNT	IVW radial	16	-0.0017222	0.00233487	0.460758
semi-skimmed milk vs. never	milk/eggs/cheese	P_Lentisphaerae_RNT	Inverse variance weighted (multiplicative random effects)	16	-0.00172368	0.00233382	0.460171
semi-skimmed milk vs. never	milk/eggs/cheese	P_Lentisphaerae_RNT	Inverse variance weighted (fixed effects)	16	-0.00172368	0.00167133	0.302389
semi-skimmed milk vs. never	milk/eggs/cheese	P_Lentisphaerae_RNT	Simple mode	16	-0.00169685	0.00439195	0.704659
semi-skimmed milk vs. never	milk/eggs/cheese	P_Lentisphaerae_RNT	Weighted mode	16	-0.00239483	0.0035091	0.50535
semi-skimmed milk vs. never	milk/eggs/cheese	P_Lentisphaerae_RNT	Weighted mode (NOME)	16	-0.00251116	0.00371105	0.508916
semi-skimmed milk vs. never	milk/eggs/cheese	P_Lentisphaerae_RNT	Simple mode (NOME)	16	-0.00169685	0.00426628	0.696428
semi-skimmed milk vs. never	milk/eggs/cheese	P_Lentisphaerae_RNT	Robust adjusted profile score (RAPS)	16	-0.00281239	0.0023268	0.22678
semi-skimmed milk vs. never	milk/eggs/cheese	P_Lentisphaerae_RNT	Sign concordance test	16	-0.25	NA	0.454498
semi-skimmed milk vs. never	milk/eggs/cheese	P_Lentisphaerae_RNT	Unweighted regression	16	-0.000447897	0.300556	0.998811
semi-skimmed milk vs. never	milk/eggs/cheese	P_Proteobacteria_RNT	Maximum likelihood	10	-0.00148389	0.00336365	0.659102
semi-skimmed milk vs. never	milk/eggs/cheese	P_Proteobacteria_RNT	MR Egger	10	-0.00379354	0.00692203	0.598619
semi-skimmed milk vs. never	milk/eggs/cheese	P_Proteobacteria_RNT	MR Egger (bootstrap)	10	0.000287877	0.00822463	0.483
semi-skimmed milk vs. never	milk/eggs/cheese	P_Proteobacteria_RNT	Simple median	10	-0.000872992	0.0040883	0.83091
semi-skimmed milk vs. never	milk/eggs/cheese	P_Proteobacteria_RNT	Weighted median	10	-0.0012912	0.00424917	0.761227
semi-skimmed milk vs. never	milk/eggs/cheese	P_Proteobacteria_RNT	Penalised weighted median	10	-0.0012912	0.00412169	0.754077
semi-skimmed milk vs. never	milk/eggs/cheese	P_Proteobacteria_RNT	Inverse variance weighted	10	-0.00148244	0.00334079	0.657232
semi-skimmed milk vs. never	milk/eggs/cheese	P_Proteobacteria_RNT	IVW radial	10	-0.0014825	0.00189003	0.432818
semi-skimmed milk vs. never	milk/eggs/cheese	P_Proteobacteria_RNT	Inverse variance weighted (multiplicative random effects)	10	-0.00148244	0.0018899	0.432806
semi-skimmed milk vs. never	milk/eggs/cheese	P_Proteobacteria_RNT	Inverse variance weighted (fixed effects)	10	-0.00148244	0.00334079	0.657232
semi-skimmed milk vs. never	milk/eggs/cheese	P_Proteobacteria_RNT	Simple mode	10	0.00179044	0.00650168	0.789241
semi-skimmed milk vs. never	milk/eggs/cheese	P_Proteobacteria_RNT	Weighted mode	10	-0.00104139	0.00626671	0.87169
semi-skimmed milk vs. never	milk/eggs/cheese	P_Proteobacteria_RNT	Weighted mode (NOME)	10	-0.0011223	0.00584393	0.85197
semi-skimmed milk vs. never	milk/eggs/cheese	P_Proteobacteria_RNT	Simple mode (NOME)	10	0.00179044	0.00656531	0.791228
semi-skimmed milk vs. never	milk/eggs/cheese	P_Proteobacteria_RNT	Robust adjusted profile score (RAPS)	10	-0.00150102	0.00366635	0.682244
semi-skimmed milk vs. never	milk/eggs/cheese	P_Proteobacteria_RNT	Sign concordance test	10	0	NA	1
semi-skimmed milk vs. never	milk/eggs/cheese	P_Proteobacteria_RNT	Unweighted regression	10	-0.00464331	0.862431	0.995704
skimmed milk vs. any other	milk/eggs/cheese	C_Actinobacteria_RNT	Maximum likelihood	16	-0.0018519	0.0037783	0.624034
skimmed milk vs. any other	milk/eggs/cheese	C_Actinobacteria_RNT	MR Egger	16	0.00770038	0.00843002	0.37647
skimmed milk vs. any other	milk/eggs/cheese	C_Actinobacteria_RNT	MR Egger (bootstrap)	16	-0.0117322	0.0092198	0.101
skimmed milk vs. any other	milk/eggs/cheese	C_Actinobacteria_RNT	Simple median	16	-0.0058206	0.00492234	0.237013
skimmed milk vs. any other	milk/eggs/cheese	C_Actinobacteria_RNT	Weighted median	16	-0.00600023	0.00510116	0.239496
skimmed milk vs. any other	milk/eggs/cheese	C_Actinobacteria_RNT	Penalised weighted median	16	-0.00636802	0.00533084	0.232258
skimmed milk vs. any other	milk/eggs/cheese	C_Actinobacteria_RNT	Inverse variance weighted	16	-0.00180955	0.00391629	0.644041
skimmed milk vs. any other	milk/eggs/cheese	C_Actinobacteria_RNT	IVW radial	16	-0.00180987	0.00391627	0.64398
skimmed milk vs. any other	milk/eggs/cheese	C_Actinobacteria_RNT	Inverse variance weighted (multiplicative random effects)	16	-0.00180955	0.00391629	0.644041
skimmed milk vs. any other	milk/eggs/cheese	C_Actinobacteria_RNT	Inverse variance weighted (fixed effects)	16	-0.00180955	0.00367578	0.622515
skimmed milk vs. any other	milk/eggs/cheese	C_Actinobacteria_RNT	Simple mode	16	-0.00803656	0.00925103	0.398687
skimmed milk vs. any other	milk/eggs/cheese	C_Actinobacteria_RNT	Weighted mode	16	-0.00843574	0.00971817	0.399049
skimmed milk vs. any other	milk/eggs/cheese	C_Actinobacteria_RNT	Weighted mode (NOME)	16	-0.00863532	0.00978953	0.391641
skimmed milk vs. any other	milk/eggs/cheese	C_Actinobacteria_RNT	Simple mode (NOME)	16	-0.00803656	0.00910312	0.391254
skimmed milk vs. any other	milk/eggs/cheese	C_Actinobacteria_RNT	Robust adjusted profile score (RAPS)	16	-0.00284025	0.0042052	0.499412
skimmed milk vs. any other	milk/eggs/cheese	C_Actinobacteria_RNT	Sign concordance test	16	-0.25	NA	0.454498
skimmed milk vs. any other	milk/eggs/cheese	C_Actinobacteria_RNT	Unweighted regression	16	0.00149206	0.697805	0.998294
skimmed milk vs. any other	milk/eggs/cheese	C_Alphaproteobacteria_RNT	Maximum likelihood	24	-0.0012103	0.00229356	0.59771
skimmed milk vs. any other	milk/eggs/cheese	C_Alphaproteobacteria_RNT	MR Egger	24	0.000183839	0.00481174	0.969868
skimmed milk vs. any other	milk/eggs/cheese	C_Alphaproteobacteria_RNT	MR Egger (bootstrap)	24	-0.00132838	0.00661973	0.401
skimmed milk vs. any other	milk/eggs/cheese	C_Alphaproteobacteria_RNT	Simple median	24	-0.00159229	0.0030815	0.605346
skimmed milk vs. any other	milk/eggs/cheese	C_Alphaproteobacteria_RNT	Weighted median	24	-0.0014069	0.00312474	0.652534
skimmed milk vs. any other	milk/eggs/cheese	C_Alphaproteobacteria_RNT	Penalised weighted median	24	-0.0014069	0.00325948	0.666008
skimmed milk vs. any other	milk/eggs/cheese	C_Alphaproteobacteria_RNT	Inverse variance weighted	24	-0.00115362	0.00235035	0.623549
skimmed milk vs. any other	milk/eggs/cheese	C_Alphaproteobacteria_RNT	IVW radial	24	-0.00115352	0.0023504	0.623583
skimmed milk vs. any other	milk/eggs/cheese	C_Alphaproteobacteria_RNT	Inverse variance weighted (multiplicative random effects)	24	-0.00115362	0.00235035	0.623549
skimmed milk vs. any other	milk/eggs/cheese	C_Alphaproteobacteria_RNT	Inverse variance weighted (fixed effects)	24	-0.00115362	0.00223694	0.606055
skimmed milk vs. any other	milk/eggs/cheese	C_Alphaproteobacteria_RNT	Simple mode	24	-0.00334937	0.00685597	0.629798
skimmed milk vs. any other	milk/eggs/cheese	C_Alphaproteobacteria_RNT	Weighted mode	24	-0.00423742	0.00696336	0.548799
skimmed milk vs. any other	milk/eggs/cheese	C_Alphaproteobacteria_RNT	Weighted mode (NOME)	24	-0.00453344	0.00650021	0.492525
skimmed milk vs. any other	milk/eggs/cheese	C_Alphaproteobacteria_RNT	Simple mode (NOME)	24	-0.00334937	0.00662304	0.61787
skimmed milk vs. any other	milk/eggs/cheese	C_Alphaproteobacteria_RNT	Robust adjusted profile score (RAPS)	24	-0.0012669	0.00263281	0.630377
skimmed milk vs. any other	milk/eggs/cheese	C_Alphaproteobacteria_RNT	Sign concordance test	24	-0.166667	NA	0.541256
skimmed milk vs. any other	milk/eggs/cheese	C_Alphaproteobacteria_RNT	Unweighted regression	24	-0.00267344	0.339661	0.99372
skimmed milk vs. any other	milk/eggs/cheese	C_Deltaproteobacteria_RNT	Maximum likelihood	15	-0.00221695	0.00323173	0.492717
skimmed milk vs. any other	milk/eggs/cheese	C_Deltaproteobacteria_RNT	MR Egger	15	-0.00629504	0.00601617	0.314464
skimmed milk vs. any other	milk/eggs/cheese	C_Deltaproteobacteria_RNT	MR Egger (bootstrap)	15	0.00208344	0.0127678	0.421
skimmed milk vs. any other	milk/eggs/cheese	C_Deltaproteobacteria_RNT	Simple median	15	-0.00341866	0.00434669	0.431576
skimmed milk vs. any other	milk/eggs/cheese	C_Deltaproteobacteria_RNT	Weighted median	15	-0.00440259	0.00441111	0.318246
skimmed milk vs. any other	milk/eggs/cheese	C_Deltaproteobacteria_RNT	Penalised weighted median	15	-0.00440259	0.00425227	0.300505
skimmed milk vs. any other	milk/eggs/cheese	C_Deltaproteobacteria_RNT	Inverse variance weighted	15	-0.00217853	0.0032091	0.497227
skimmed milk vs. any other	milk/eggs/cheese	C_Deltaproteobacteria_RNT	IVW radial	15	-0.00217578	0.00221285	0.325484
skimmed milk vs. any other	milk/eggs/cheese	C_Deltaproteobacteria_RNT	Inverse variance weighted (multiplicative random effects)	15	-0.00217853	0.0022125	0.324798
skimmed milk vs. any other	milk/eggs/cheese	C_Deltaproteobacteria_RNT	Inverse variance weighted (fixed effects)	15	-0.00217853	0.0032091	0.497227
skimmed milk vs. any other	milk/eggs/cheese	C_Deltaproteobacteria_RNT	Simple mode	15	-0.00478728	0.00695105	0.502258
skimmed milk vs. any other	milk/eggs/cheese	C_Deltaproteobacteria_RNT	Weighted mode	15	-0.00575979	0.00644871	0.386863
skimmed milk vs. any other	milk/eggs/cheese	C_Deltaproteobacteria_RNT	Weighted mode (NOME)	15	-0.00586785	0.00656141	0.38628
skimmed milk vs. any other	milk/eggs/cheese	C_Deltaproteobacteria_RNT	Simple mode (NOME)	15	-0.00478728	0.00682478	0.494514
skimmed milk vs. any other	milk/eggs/cheese	C_Deltaproteobacteria_RNT	Robust adjusted profile score (RAPS)	15	-0.00221833	0.00350455	0.526742
skimmed milk vs. any other	milk/eggs/cheese	C_Deltaproteobacteria_RNT	Sign concordance test	15	-0.2	NA	0.607239
skimmed milk vs. any other	milk/eggs/cheese	C_Deltaproteobacteria_RNT	Unweighted regression	15	-0.00262767	0.46066	0.995449
skimmed milk vs. any other	milk/eggs/cheese	C_Gammaproteobacteria_RNT	Maximum likelihood	11	-0.00197293	0.00357182	0.580702
skimmed milk vs. any other	milk/eggs/cheese	C_Gammaproteobacteria_RNT	MR Egger	11	-0.00762145	0.00739758	0.329778
skimmed milk vs. any other	milk/eggs/cheese	C_Gammaproteobacteria_RNT	MR Egger (bootstrap)	11	0.00895805	0.0142257	0.241
skimmed milk vs. any other	milk/eggs/cheese	C_Gammaproteobacteria_RNT	Simple median	11	-0.00140924	0.00476465	0.767406
skimmed milk vs. any other	milk/eggs/cheese	C_Gammaproteobacteria_RNT	Weighted median	11	-0.00168311	0.00470901	0.720775
skimmed milk vs. any other	milk/eggs/cheese	C_Gammaproteobacteria_RNT	Penalised weighted median	11	-0.00168311	0.00470896	0.720771
skimmed milk vs. any other	milk/eggs/cheese	C_Gammaproteobacteria_RNT	Inverse variance weighted	11	-0.00190946	0.00351949	0.587448
skimmed milk vs. any other	milk/eggs/cheese	C_Gammaproteobacteria_RNT	IVW radial	11	-0.00190944	0.00315835	0.545466
skimmed milk vs. any other	milk/eggs/cheese	C_Gammaproteobacteria_RNT	Inverse variance weighted (multiplicative random effects)	11	-0.00190946	0.00315784	0.545396
skimmed milk vs. any other	milk/eggs/cheese	C_Gammaproteobacteria_RNT	Inverse variance weighted (fixed effects)	11	-0.00190946	0.00351949	0.587448
skimmed milk vs. any other	milk/eggs/cheese	C_Gammaproteobacteria_RNT	Simple mode	11	0.000295678	0.0077075	0.970154
skimmed milk vs. any other	milk/eggs/cheese	C_Gammaproteobacteria_RNT	Weighted mode	11	-0.000248661	0.0069823	0.972292
skimmed milk vs. any other	milk/eggs/cheese	C_Gammaproteobacteria_RNT	Weighted mode (NOME)	11	-0.000384746	0.00672514	0.955505
skimmed milk vs. any other	milk/eggs/cheese	C_Gammaproteobacteria_RNT	Simple mode (NOME)	11	0.000295678	0.00734453	0.96868
skimmed milk vs. any other	milk/eggs/cheese	C_Gammaproteobacteria_RNT	Robust adjusted profile score (RAPS)	11	-0.00196544	0.00382322	0.607197
skimmed milk vs. any other	milk/eggs/cheese	C_Gammaproteobacteria_RNT	Sign concordance test	11	-0.0909091	NA	1
skimmed milk vs. any other	milk/eggs/cheese	C_Gammaproteobacteria_RNT	Unweighted regression	11	-0.00328224	0.547091	0.995213
skimmed milk vs. any other	milk/eggs/cheese	Div_Chao1_RNT	Maximum likelihood	16	-0.0031206	0.00343168	0.363165
skimmed milk vs. any other	milk/eggs/cheese	Div_Chao1_RNT	MR Egger	16	-0.0109965	0.00945445	0.264229
skimmed milk vs. any other	milk/eggs/cheese	Div_Chao1_RNT	MR Egger (bootstrap)	16	0.00580494	0.0114272	0.311
skimmed milk vs. any other	milk/eggs/cheese	Div_Chao1_RNT	Simple median	16	-0.0026397	0.00448883	0.556493
skimmed milk vs. any other	milk/eggs/cheese	Div_Chao1_RNT	Weighted median	16	-0.00249569	0.00437889	0.568721
skimmed milk vs. any other	milk/eggs/cheese	Div_Chao1_RNT	Penalised weighted median	16	-0.00249569	0.00460518	0.587867
skimmed milk vs. any other	milk/eggs/cheese	Div_Chao1_RNT	Inverse variance weighted	16	-0.00308049	0.00338742	0.363143
skimmed milk vs. any other	milk/eggs/cheese	Div_Chao1_RNT	IVW radial	16	-0.0030805	0.00268215	0.250754
skimmed milk vs. any other	milk/eggs/cheese	Div_Chao1_RNT	Inverse variance weighted (multiplicative random effects)	16	-0.00308049	0.00268154	0.250647
skimmed milk vs. any other	milk/eggs/cheese	Div_Chao1_RNT	Inverse variance weighted (fixed effects)	16	-0.00308049	0.00338742	0.363143
skimmed milk vs. any other	milk/eggs/cheese	Div_Chao1_RNT	Simple mode	16	-0.00438637	0.00702881	0.541966
skimmed milk vs. any other	milk/eggs/cheese	Div_Chao1_RNT	Weighted mode	16	-0.00372915	0.00662189	0.58165
skimmed milk vs. any other	milk/eggs/cheese	Div_Chao1_RNT	Weighted mode (NOME)	16	-0.00372915	0.00760026	0.630766
skimmed milk vs. any other	milk/eggs/cheese	Div_Chao1_RNT	Simple mode (NOME)	16	-0.00438637	0.00711537	0.546831
skimmed milk vs. any other	milk/eggs/cheese	Div_Chao1_RNT	Robust adjusted profile score (RAPS)	16	-0.00309617	0.00368966	0.401387
skimmed milk vs. any other	milk/eggs/cheese	Div_Chao1_RNT	Sign concordance test	16	-0.5	NA	0.0768127
skimmed milk vs. any other	milk/eggs/cheese	Div_Chao1_RNT	Unweighted regression	16	-0.00466595	0.534589	0.993036
skimmed milk vs. any other	milk/eggs/cheese	Div_NumberGenera_RNT	Maximum likelihood	13	-0.00197266	0.00380088	0.60376
skimmed milk vs. any other	milk/eggs/cheese	Div_NumberGenera_RNT	MR Egger	13	0.00192403	0.00794321	0.813064
skimmed milk vs. any other	milk/eggs/cheese	Div_NumberGenera_RNT	MR Egger (bootstrap)	13	-0.0107104	0.0122489	0.19
skimmed milk vs. any other	milk/eggs/cheese	Div_NumberGenera_RNT	Simple median	13	-0.00211082	0.00524849	0.687554
skimmed milk vs. any other	milk/eggs/cheese	Div_NumberGenera_RNT	Weighted median	13	-0.00203266	0.00501555	0.685278
skimmed milk vs. any other	milk/eggs/cheese	Div_NumberGenera_RNT	Penalised weighted median	13	-0.00203266	0.00491904	0.679443
skimmed milk vs. any other	milk/eggs/cheese	Div_NumberGenera_RNT	Inverse variance weighted	13	-0.0019274	0.00374489	0.60678
skimmed milk vs. any other	milk/eggs/cheese	Div_NumberGenera_RNT	IVW radial	13	-0.00192752	0.00336554	0.566833
skimmed milk vs. any other	milk/eggs/cheese	Div_NumberGenera_RNT	Inverse variance weighted (multiplicative random effects)	13	-0.0019274	0.00336524	0.566823
skimmed milk vs. any other	milk/eggs/cheese	Div_NumberGenera_RNT	Inverse variance weighted (fixed effects)	13	-0.0019274	0.00374489	0.60678
skimmed milk vs. any other	milk/eggs/cheese	Div_NumberGenera_RNT	Simple mode	13	-0.0043338	0.00793776	0.59509
skimmed milk vs. any other	milk/eggs/cheese	Div_NumberGenera_RNT	Weighted mode	13	-0.00306468	0.00729499	0.681831
skimmed milk vs. any other	milk/eggs/cheese	Div_NumberGenera_RNT	Weighted mode (NOME)	13	-0.00306468	0.00726171	0.680463
skimmed milk vs. any other	milk/eggs/cheese	Div_NumberGenera_RNT	Simple mode (NOME)	13	-0.0043338	0.00795211	0.595747
skimmed milk vs. any other	milk/eggs/cheese	Div_NumberGenera_RNT	Robust adjusted profile score (RAPS)	13	-0.001464	0.00405169	0.717852
skimmed milk vs. any other	milk/eggs/cheese	Div_NumberGenera_RNT	Sign concordance test	13	-0.230769	NA	0.581055
skimmed milk vs. any other	milk/eggs/cheese	Div_NumberGenera_RNT	Unweighted regression	13	-0.00331391	0.606743	0.995642
skimmed milk vs. any other	milk/eggs/cheese	Div_Shannon_RNT	Maximum likelihood	11	0.00313176	0.00448686	0.485187
skimmed milk vs. any other	milk/eggs/cheese	Div_Shannon_RNT	MR Egger	11	-0.00529036	0.013386	0.701886
skimmed milk vs. any other	milk/eggs/cheese	Div_Shannon_RNT	MR Egger (bootstrap)	11	0.00454764	0.0110748	0.327
skimmed milk vs. any other	milk/eggs/cheese	Div_Shannon_RNT	Simple median	11	0.00469695	0.00610174	0.441435
skimmed milk vs. any other	milk/eggs/cheese	Div_Shannon_RNT	Weighted median	11	0.00456468	0.00575641	0.427793
skimmed milk vs. any other	milk/eggs/cheese	Div_Shannon_RNT	Penalised weighted median	11	0.00456468	0.00583115	0.433739
skimmed milk vs. any other	milk/eggs/cheese	Div_Shannon_RNT	Inverse variance weighted	11	0.00311435	0.00443532	0.482573
skimmed milk vs. any other	milk/eggs/cheese	Div_Shannon_RNT	IVW radial	11	0.00311522	0.0030736	0.310802
skimmed milk vs. any other	milk/eggs/cheese	Div_Shannon_RNT	Inverse variance weighted (multiplicative random effects)	11	0.00311435	0.00307397	0.310995
skimmed milk vs. any other	milk/eggs/cheese	Div_Shannon_RNT	Inverse variance weighted (fixed effects)	11	0.00311435	0.00443532	0.482573
skimmed milk vs. any other	milk/eggs/cheese	Div_Shannon_RNT	Simple mode	11	0.00509873	0.00970757	0.610869
skimmed milk vs. any other	milk/eggs/cheese	Div_Shannon_RNT	Weighted mode	11	0.00521369	0.00948331	0.594538
skimmed milk vs. any other	milk/eggs/cheese	Div_Shannon_RNT	Weighted mode (NOME)	11	0.00532865	0.00971055	0.595217
skimmed milk vs. any other	milk/eggs/cheese	Div_Shannon_RNT	Simple mode (NOME)	11	0.00509873	0.0093305	0.596732
skimmed milk vs. any other	milk/eggs/cheese	Div_Shannon_RNT	Robust adjusted profile score (RAPS)	11	0.00327521	0.00484806	0.499313
skimmed milk vs. any other	milk/eggs/cheese	Div_Shannon_RNT	Sign concordance test	11	0.454545	NA	0.226562
skimmed milk vs. any other	milk/eggs/cheese	Div_Shannon_RNT	Unweighted regression	11	-0.00173376	0.990232	0.998603
skimmed milk vs. any other	milk/eggs/cheese	F_Acidaminococcaceae_RNT	Maximum likelihood	18	0.0016322	0.00280755	0.560999
skimmed milk vs. any other	milk/eggs/cheese	F_Acidaminococcaceae_RNT	MR Egger	18	0.00393167	0.00632358	0.542866
skimmed milk vs. any other	milk/eggs/cheese	F_Acidaminococcaceae_RNT	MR Egger (bootstrap)	18	0.000744819	0.00762602	0.461
skimmed milk vs. any other	milk/eggs/cheese	F_Acidaminococcaceae_RNT	Simple median	18	0.00124726	0.00402824	0.756842
skimmed milk vs. any other	milk/eggs/cheese	F_Acidaminococcaceae_RNT	Weighted median	18	0.00279137	0.00400509	0.485831
skimmed milk vs. any other	milk/eggs/cheese	F_Acidaminococcaceae_RNT	Penalised weighted median	18	0.00298904	0.00379004	0.430313
skimmed milk vs. any other	milk/eggs/cheese	F_Acidaminococcaceae_RNT	Inverse variance weighted	18	0.00156903	0.00310963	0.613859
skimmed milk vs. any other	milk/eggs/cheese	F_Acidaminococcaceae_RNT	IVW radial	18	0.00156769	0.00310975	0.614176
skimmed milk vs. any other	milk/eggs/cheese	F_Acidaminococcaceae_RNT	Inverse variance weighted (multiplicative random effects)	18	0.00156903	0.00310963	0.613859
skimmed milk vs. any other	milk/eggs/cheese	F_Acidaminococcaceae_RNT	Inverse variance weighted (fixed effects)	18	0.00156903	0.00273381	0.56601
skimmed milk vs. any other	milk/eggs/cheese	F_Acidaminococcaceae_RNT	Simple mode	18	0.00575881	0.00758947	0.45837
skimmed milk vs. any other	milk/eggs/cheese	F_Acidaminococcaceae_RNT	Weighted mode	18	0.00644787	0.00674297	0.352354
skimmed milk vs. any other	milk/eggs/cheese	F_Acidaminococcaceae_RNT	Weighted mode (NOME)	18	0.00696467	0.00711306	0.341241
skimmed milk vs. any other	milk/eggs/cheese	F_Acidaminococcaceae_RNT	Simple mode (NOME)	18	0.00575881	0.00732565	0.44262
skimmed milk vs. any other	milk/eggs/cheese	F_Acidaminococcaceae_RNT	Robust adjusted profile score (RAPS)	18	0.00261392	0.00334269	0.434225
skimmed milk vs. any other	milk/eggs/cheese	F_Acidaminococcaceae_RNT	Sign concordance test	18	0.111111	NA	0.814529
skimmed milk vs. any other	milk/eggs/cheese	F_Acidaminococcaceae_RNT	Unweighted regression	18	0.000445116	0.438864	0.999191
skimmed milk vs. any other	milk/eggs/cheese	F_Coriobacteriaceae_RNT	Maximum likelihood	16	0.00084343	0.00364227	0.816874
skimmed milk vs. any other	milk/eggs/cheese	F_Coriobacteriaceae_RNT	MR Egger	16	0.00789316	0.012276	0.530632
skimmed milk vs. any other	milk/eggs/cheese	F_Coriobacteriaceae_RNT	MR Egger (bootstrap)	16	-0.00929335	0.0130759	0.233
skimmed milk vs. any other	milk/eggs/cheese	F_Coriobacteriaceae_RNT	Simple median	16	0.00522386	0.00489518	0.285907
skimmed milk vs. any other	milk/eggs/cheese	F_Coriobacteriaceae_RNT	Weighted median	16	0.00286643	0.0049336	0.56124
skimmed milk vs. any other	milk/eggs/cheese	F_Coriobacteriaceae_RNT	Penalised weighted median	16	0.00295604	0.00497187	0.552142
skimmed milk vs. any other	milk/eggs/cheese	F_Coriobacteriaceae_RNT	Inverse variance weighted	16	0.000813003	0.00450389	0.856751
skimmed milk vs. any other	milk/eggs/cheese	F_Coriobacteriaceae_RNT	IVW radial	16	0.000813093	0.00450392	0.856736
skimmed milk vs. any other	milk/eggs/cheese	F_Coriobacteriaceae_RNT	Inverse variance weighted (multiplicative random effects)	16	0.000813003	0.00450389	0.856751
skimmed milk vs. any other	milk/eggs/cheese	F_Coriobacteriaceae_RNT	Inverse variance weighted (fixed effects)	16	0.000813003	0.00351626	0.81715
skimmed milk vs. any other	milk/eggs/cheese	F_Coriobacteriaceae_RNT	Simple mode	16	0.00678028	0.0074504	0.377185
skimmed milk vs. any other	milk/eggs/cheese	F_Coriobacteriaceae_RNT	Weighted mode	16	0.00293448	0.00691256	0.677217
skimmed milk vs. any other	milk/eggs/cheese	F_Coriobacteriaceae_RNT	Weighted mode (NOME)	16	0.00313689	0.00715974	0.667537
skimmed milk vs. any other	milk/eggs/cheese	F_Coriobacteriaceae_RNT	Simple mode (NOME)	16	0.00678028	0.00801885	0.411093
skimmed milk vs. any other	milk/eggs/cheese	F_Coriobacteriaceae_RNT	Robust adjusted profile score (RAPS)	16	0.00335553	0.00414604	0.418324
skimmed milk vs. any other	milk/eggs/cheese	F_Coriobacteriaceae_RNT	Sign concordance test	16	0.375	NA	0.210114
skimmed milk vs. any other	milk/eggs/cheese	F_Coriobacteriaceae_RNT	Unweighted regression	16	0.0022949	0.78341	0.997663
skimmed milk vs. any other	milk/eggs/cheese	F_Desulfovibrionaceae_RNT	Maximum likelihood	17	-0.00132486	0.00326304	0.684729
skimmed milk vs. any other	milk/eggs/cheese	F_Desulfovibrionaceae_RNT	MR Egger	17	0.00385041	0.00732908	0.607012
skimmed milk vs. any other	milk/eggs/cheese	F_Desulfovibrionaceae_RNT	MR Egger (bootstrap)	17	5.11676e-06	0.00921462	0.491
skimmed milk vs. any other	milk/eggs/cheese	F_Desulfovibrionaceae_RNT	Simple median	17	-0.00362643	0.00491748	0.460844
skimmed milk vs. any other	milk/eggs/cheese	F_Desulfovibrionaceae_RNT	Weighted median	17	-0.00344728	0.00480661	0.473254
skimmed milk vs. any other	milk/eggs/cheese	F_Desulfovibrionaceae_RNT	Penalised weighted median	17	-0.00344728	0.00474567	0.467591
skimmed milk vs. any other	milk/eggs/cheese	F_Desulfovibrionaceae_RNT	Inverse variance weighted	17	-0.00125002	0.00330426	0.705203
skimmed milk vs. any other	milk/eggs/cheese	F_Desulfovibrionaceae_RNT	IVW radial	17	-0.0012502	0.00330426	0.705164
skimmed milk vs. any other	milk/eggs/cheese	F_Desulfovibrionaceae_RNT	Inverse variance weighted (multiplicative random effects)	17	-0.00125002	0.00330426	0.705203
skimmed milk vs. any other	milk/eggs/cheese	F_Desulfovibrionaceae_RNT	Inverse variance weighted (fixed effects)	17	-0.00125002	0.00318159	0.694399
skimmed milk vs. any other	milk/eggs/cheese	F_Desulfovibrionaceae_RNT	Simple mode	17	-0.00592471	0.00932706	0.534267
skimmed milk vs. any other	milk/eggs/cheese	F_Desulfovibrionaceae_RNT	Weighted mode	17	-0.00660351	0.00889663	0.468694
skimmed milk vs. any other	milk/eggs/cheese	F_Desulfovibrionaceae_RNT	Weighted mode (NOME)	17	-0.00677321	0.00894054	0.459713
skimmed milk vs. any other	milk/eggs/cheese	F_Desulfovibrionaceae_RNT	Simple mode (NOME)	17	-0.00592471	0.00889028	0.514635
skimmed milk vs. any other	milk/eggs/cheese	F_Desulfovibrionaceae_RNT	Robust adjusted profile score (RAPS)	17	0.000320178	0.00497374	0.948673
skimmed milk vs. any other	milk/eggs/cheese	F_Desulfovibrionaceae_RNT	Sign concordance test	17	-0.176471	NA	0.629059
skimmed milk vs. any other	milk/eggs/cheese	F_Desulfovibrionaceae_RNT	Unweighted regression	17	0.00272135	0.524532	0.99586
skimmed milk vs. any other	milk/eggs/cheese	F_Enterobacteriaceae_RNT	Maximum likelihood	10	-0.00139979	0.0035812	0.695891
skimmed milk vs. any other	milk/eggs/cheese	F_Enterobacteriaceae_RNT	MR Egger	10	-0.0069993	0.0096166	0.487467
skimmed milk vs. any other	milk/eggs/cheese	F_Enterobacteriaceae_RNT	MR Egger (bootstrap)	10	3.40628e-05	0.00935389	0.515
skimmed milk vs. any other	milk/eggs/cheese	F_Enterobacteriaceae_RNT	Simple median	10	-0.00616011	0.00455735	0.176475
skimmed milk vs. any other	milk/eggs/cheese	F_Enterobacteriaceae_RNT	Weighted median	10	-0.00672622	0.00487033	0.16726
skimmed milk vs. any other	milk/eggs/cheese	F_Enterobacteriaceae_RNT	Penalised weighted median	10	-0.00678842	0.00477958	0.155522
skimmed milk vs. any other	milk/eggs/cheese	F_Enterobacteriaceae_RNT	Inverse variance weighted	10	-0.00132793	0.00414615	0.748755
skimmed milk vs. any other	milk/eggs/cheese	F_Enterobacteriaceae_RNT	IVW radial	10	-0.00132678	0.00414633	0.748977
skimmed milk vs. any other	milk/eggs/cheese	F_Enterobacteriaceae_RNT	Inverse variance weighted (multiplicative random effects)	10	-0.00132793	0.00414615	0.748755
skimmed milk vs. any other	milk/eggs/cheese	F_Enterobacteriaceae_RNT	Inverse variance weighted (fixed effects)	10	-0.00132793	0.00348194	0.702923
skimmed milk vs. any other	milk/eggs/cheese	F_Enterobacteriaceae_RNT	Simple mode	10	-0.00868704	0.00668837	0.226291
skimmed milk vs. any other	milk/eggs/cheese	F_Enterobacteriaceae_RNT	Weighted mode	10	-0.00868704	0.00680127	0.233472
skimmed milk vs. any other	milk/eggs/cheese	F_Enterobacteriaceae_RNT	Weighted mode (NOME)	10	-0.00883052	0.00622471	0.189696
skimmed milk vs. any other	milk/eggs/cheese	F_Enterobacteriaceae_RNT	Simple mode (NOME)	10	-0.00868704	0.00703757	0.248319
skimmed milk vs. any other	milk/eggs/cheese	F_Enterobacteriaceae_RNT	Robust adjusted profile score (RAPS)	10	-0.00303668	0.00374736	0.417737
skimmed milk vs. any other	milk/eggs/cheese	F_Enterobacteriaceae_RNT	Sign concordance test	10	-0.2	NA	0.753906
skimmed milk vs. any other	milk/eggs/cheese	F_Enterobacteriaceae_RNT	Unweighted regression	10	-0.00518419	0.68076	0.993924
skimmed milk vs. any other	milk/eggs/cheese	F_Enterococcaceae_RNT	Maximum likelihood	28	0.000476045	0.000601797	0.428921
skimmed milk vs. any other	milk/eggs/cheese	F_Enterococcaceae_RNT	MR Egger	28	0.000454259	0.000729568	0.538943
skimmed milk vs. any other	milk/eggs/cheese	F_Enterococcaceae_RNT	MR Egger (bootstrap)	28	0.000991771	0.00235694	0.341
skimmed milk vs. any other	milk/eggs/cheese	F_Enterococcaceae_RNT	Simple median	28	-0.000309042	0.000972518	0.750656
skimmed milk vs. any other	milk/eggs/cheese	F_Enterococcaceae_RNT	Weighted median	28	0.00010466	0.000855039	0.902579
skimmed milk vs. any other	milk/eggs/cheese	F_Enterococcaceae_RNT	Penalised weighted median	28	0.00010466	0.000860474	0.903191
skimmed milk vs. any other	milk/eggs/cheese	F_Enterococcaceae_RNT	Inverse variance weighted	28	0.000467054	0.000595559	0.432906
skimmed milk vs. any other	milk/eggs/cheese	F_Enterococcaceae_RNT	IVW radial	28	0.000467282	0.000481761	0.332073
skimmed milk vs. any other	milk/eggs/cheese	F_Enterococcaceae_RNT	Inverse variance weighted (multiplicative random effects)	28	0.000467054	0.000481481	0.332029
skimmed milk vs. any other	milk/eggs/cheese	F_Enterococcaceae_RNT	Inverse variance weighted (fixed effects)	28	0.000467054	0.000595559	0.432906
skimmed milk vs. any other	milk/eggs/cheese	F_Enterococcaceae_RNT	Simple mode	28	-0.00077293	0.00134927	0.571486
skimmed milk vs. any other	milk/eggs/cheese	F_Enterococcaceae_RNT	Weighted mode	28	-0.000111313	0.000852706	0.897106
skimmed milk vs. any other	milk/eggs/cheese	F_Enterococcaceae_RNT	Weighted mode (NOME)	28	-0.000111313	0.000835285	0.894973
skimmed milk vs. any other	milk/eggs/cheese	F_Enterococcaceae_RNT	Simple mode (NOME)	28	-0.00077293	0.00139137	0.583115
skimmed milk vs. any other	milk/eggs/cheese	F_Enterococcaceae_RNT	Robust adjusted profile score (RAPS)	28	0.00038949	0.000637959	0.541514
skimmed milk vs. any other	milk/eggs/cheese	F_Enterococcaceae_RNT	Sign concordance test	28	-0.0714286	NA	0.850554
skimmed milk vs. any other	milk/eggs/cheese	F_Enterococcaceae_RNT	Unweighted regression	28	0.000727321	0.0635166	0.990864
skimmed milk vs. any other	milk/eggs/cheese	F_Erysipelotrichaceae_RNT	Maximum likelihood	16	-0.000461702	0.00360605	0.898121
skimmed milk vs. any other	milk/eggs/cheese	F_Erysipelotrichaceae_RNT	MR Egger	16	0.00139693	0.00742317	0.853432
skimmed milk vs. any other	milk/eggs/cheese	F_Erysipelotrichaceae_RNT	MR Egger (bootstrap)	16	-0.00133328	0.00870911	0.433
skimmed milk vs. any other	milk/eggs/cheese	F_Erysipelotrichaceae_RNT	Simple median	16	0.00212072	0.00476249	0.656105
skimmed milk vs. any other	milk/eggs/cheese	F_Erysipelotrichaceae_RNT	Weighted median	16	0.00498147	0.00505091	0.32401
skimmed milk vs. any other	milk/eggs/cheese	F_Erysipelotrichaceae_RNT	Penalised weighted median	16	0.00498147	0.0047608	0.295399
skimmed milk vs. any other	milk/eggs/cheese	F_Erysipelotrichaceae_RNT	Inverse variance weighted	16	-0.000456309	0.00355344	0.897822
skimmed milk vs. any other	milk/eggs/cheese	F_Erysipelotrichaceae_RNT	IVW radial	16	-0.000456361	0.00298259	0.878392
skimmed milk vs. any other	milk/eggs/cheese	F_Erysipelotrichaceae_RNT	Inverse variance weighted (multiplicative random effects)	16	-0.000456309	0.00298258	0.878405
skimmed milk vs. any other	milk/eggs/cheese	F_Erysipelotrichaceae_RNT	Inverse variance weighted (fixed effects)	16	-0.000456309	0.00355344	0.897822
skimmed milk vs. any other	milk/eggs/cheese	F_Erysipelotrichaceae_RNT	Simple mode	16	0.00781267	0.00881442	0.389418
skimmed milk vs. any other	milk/eggs/cheese	F_Erysipelotrichaceae_RNT	Weighted mode	16	0.00667104	0.00774472	0.402596
skimmed milk vs. any other	milk/eggs/cheese	F_Erysipelotrichaceae_RNT	Weighted mode (NOME)	16	0.00681375	0.0086548	0.443381
skimmed milk vs. any other	milk/eggs/cheese	F_Erysipelotrichaceae_RNT	Simple mode (NOME)	16	0.00781267	0.00851516	0.373397
skimmed milk vs. any other	milk/eggs/cheese	F_Erysipelotrichaceae_RNT	Robust adjusted profile score (RAPS)	16	-0.000470079	0.00385787	0.903018
skimmed milk vs. any other	milk/eggs/cheese	F_Erysipelotrichaceae_RNT	Sign concordance test	16	0	NA	1
skimmed milk vs. any other	milk/eggs/cheese	F_Erysipelotrichaceae_RNT	Unweighted regression	16	-0.00123505	0.614702	0.998397
skimmed milk vs. any other	milk/eggs/cheese	F_Lachnospiraceae_RNT	Maximum likelihood	23	-0.00127267	0.00306747	0.678219
skimmed milk vs. any other	milk/eggs/cheese	F_Lachnospiraceae_RNT	MR Egger	23	-0.000755379	0.00695835	0.914584
skimmed milk vs. any other	milk/eggs/cheese	F_Lachnospiraceae_RNT	MR Egger (bootstrap)	23	-0.0030516	0.00797188	0.362
skimmed milk vs. any other	milk/eggs/cheese	F_Lachnospiraceae_RNT	Simple median	23	-0.00327717	0.00439683	0.456062
skimmed milk vs. any other	milk/eggs/cheese	F_Lachnospiraceae_RNT	Weighted median	23	-0.00303218	0.00435822	0.486593
skimmed milk vs. any other	milk/eggs/cheese	F_Lachnospiraceae_RNT	Penalised weighted median	23	-0.00301206	0.00419061	0.472286
skimmed milk vs. any other	milk/eggs/cheese	F_Lachnospiraceae_RNT	Inverse variance weighted	23	-0.00119367	0.00331131	0.718487
skimmed milk vs. any other	milk/eggs/cheese	F_Lachnospiraceae_RNT	IVW radial	23	-0.00119387	0.00331134	0.718444
skimmed milk vs. any other	milk/eggs/cheese	F_Lachnospiraceae_RNT	Inverse variance weighted (multiplicative random effects)	23	-0.00119367	0.00331131	0.718487
skimmed milk vs. any other	milk/eggs/cheese	F_Lachnospiraceae_RNT	Inverse variance weighted (fixed effects)	23	-0.00119367	0.00298125	0.688868
skimmed milk vs. any other	milk/eggs/cheese	F_Lachnospiraceae_RNT	Simple mode	23	-0.00631357	0.00894244	0.487584
skimmed milk vs. any other	milk/eggs/cheese	F_Lachnospiraceae_RNT	Weighted mode	23	-0.00607469	0.00770794	0.439043
skimmed milk vs. any other	milk/eggs/cheese	F_Lachnospiraceae_RNT	Weighted mode (NOME)	23	-0.00631357	0.00803245	0.440247
skimmed milk vs. any other	milk/eggs/cheese	F_Lachnospiraceae_RNT	Simple mode (NOME)	23	-0.00631357	0.00858273	0.469737
skimmed milk vs. any other	milk/eggs/cheese	F_Lachnospiraceae_RNT	Robust adjusted profile score (RAPS)	23	-0.000787972	0.00355852	0.824755
skimmed milk vs. any other	milk/eggs/cheese	F_Lachnospiraceae_RNT	Sign concordance test	23	-0.217391	NA	0.404873
skimmed milk vs. any other	milk/eggs/cheese	F_Lachnospiraceae_RNT	Unweighted regression	23	-0.00271774	0.495357	0.995622
skimmed milk vs. any other	milk/eggs/cheese	F_Peptostreptococcaceae_RNT	Maximum likelihood	19	-0.00525908	0.00298447	0.0780444
skimmed milk vs. any other	milk/eggs/cheese	F_Peptostreptococcaceae_RNT	MR Egger	19	-0.000407464	0.0061242	0.947729
skimmed milk vs. any other	milk/eggs/cheese	F_Peptostreptococcaceae_RNT	MR Egger (bootstrap)	19	-0.00769914	0.00912263	0.202
skimmed milk vs. any other	milk/eggs/cheese	F_Peptostreptococcaceae_RNT	Simple median	19	-0.00849424	0.0040345	0.0352562
skimmed milk vs. any other	milk/eggs/cheese	F_Peptostreptococcaceae_RNT	Weighted median	19	-0.0079317	0.00408563	0.0522141
skimmed milk vs. any other	milk/eggs/cheese	F_Peptostreptococcaceae_RNT	Penalised weighted median	19	-0.0079317	0.00392232	0.0431558
skimmed milk vs. any other	milk/eggs/cheese	F_Peptostreptococcaceae_RNT	Inverse variance weighted	19	-0.00516701	0.00293277	0.0781001
skimmed milk vs. any other	milk/eggs/cheese	F_Peptostreptococcaceae_RNT	IVW radial	19	-0.00516859	0.00230219	0.0247631
skimmed milk vs. any other	milk/eggs/cheese	F_Peptostreptococcaceae_RNT	Inverse variance weighted (multiplicative random effects)	19	-0.00516701	0.00230135	0.0247547
skimmed milk vs. any other	milk/eggs/cheese	F_Peptostreptococcaceae_RNT	Inverse variance weighted (fixed effects)	19	-0.00516701	0.00293277	0.0781001
skimmed milk vs. any other	milk/eggs/cheese	F_Peptostreptococcaceae_RNT	Simple mode	19	-0.00932938	0.00732619	0.219066
skimmed milk vs. any other	milk/eggs/cheese	F_Peptostreptococcaceae_RNT	Weighted mode	19	-0.0091243	0.0073132	0.228149
skimmed milk vs. any other	milk/eggs/cheese	F_Peptostreptococcaceae_RNT	Weighted mode (NOME)	19	-0.0091243	0.00658399	0.18273
skimmed milk vs. any other	milk/eggs/cheese	F_Peptostreptococcaceae_RNT	Simple mode (NOME)	19	-0.00932938	0.00708809	0.204621
skimmed milk vs. any other	milk/eggs/cheese	F_Peptostreptococcaceae_RNT	Robust adjusted profile score (RAPS)	19	-0.00496372	0.003196	0.120398
skimmed milk vs. any other	milk/eggs/cheese	F_Peptostreptococcaceae_RNT	Sign concordance test	19	-0.368421	NA	0.167068
skimmed milk vs. any other	milk/eggs/cheese	F_Peptostreptococcaceae_RNT	Unweighted regression	19	-0.0028245	0.48858	0.995387
skimmed milk vs. any other	milk/eggs/cheese	F_Porphyromonadaceae_RNT	Maximum likelihood	16	-0.00469673	0.00374359	0.209622
skimmed milk vs. any other	milk/eggs/cheese	F_Porphyromonadaceae_RNT	MR Egger	16	-0.0119584	0.00806984	0.160531
skimmed milk vs. any other	milk/eggs/cheese	F_Porphyromonadaceae_RNT	MR Egger (bootstrap)	16	0.00634565	0.00995667	0.269
skimmed milk vs. any other	milk/eggs/cheese	F_Porphyromonadaceae_RNT	Simple median	16	-0.00398655	0.00498481	0.423861
skimmed milk vs. any other	milk/eggs/cheese	F_Porphyromonadaceae_RNT	Weighted median	16	-0.00380294	0.00473211	0.421601
skimmed milk vs. any other	milk/eggs/cheese	F_Porphyromonadaceae_RNT	Penalised weighted median	16	-0.00318471	0.00502336	0.526094
skimmed milk vs. any other	milk/eggs/cheese	F_Porphyromonadaceae_RNT	Inverse variance weighted	16	-0.00449207	0.00397791	0.258791
skimmed milk vs. any other	milk/eggs/cheese	F_Porphyromonadaceae_RNT	IVW radial	16	-0.00448999	0.00397709	0.258913
skimmed milk vs. any other	milk/eggs/cheese	F_Porphyromonadaceae_RNT	Inverse variance weighted (multiplicative random effects)	16	-0.00449207	0.00397791	0.258791
skimmed milk vs. any other	milk/eggs/cheese	F_Porphyromonadaceae_RNT	Inverse variance weighted (fixed effects)	16	-0.00449207	0.0036309	0.216022
skimmed milk vs. any other	milk/eggs/cheese	F_Porphyromonadaceae_RNT	Simple mode	16	-0.00399661	0.00813958	0.630526
skimmed milk vs. any other	milk/eggs/cheese	F_Porphyromonadaceae_RNT	Weighted mode	16	-0.00346261	0.00792966	0.668574
skimmed milk vs. any other	milk/eggs/cheese	F_Porphyromonadaceae_RNT	Weighted mode (NOME)	16	-0.00364061	0.00856456	0.676814
skimmed milk vs. any other	milk/eggs/cheese	F_Porphyromonadaceae_RNT	Simple mode (NOME)	16	-0.00399661	0.00811099	0.629331
skimmed milk vs. any other	milk/eggs/cheese	F_Porphyromonadaceae_RNT	Robust adjusted profile score (RAPS)	16	-0.00317992	0.00389968	0.414826
skimmed milk vs. any other	milk/eggs/cheese	F_Porphyromonadaceae_RNT	Sign concordance test	16	-0.25	NA	0.454498
skimmed milk vs. any other	milk/eggs/cheese	F_Porphyromonadaceae_RNT	Unweighted regression	16	-0.00748638	0.649673	0.990806
skimmed milk vs. any other	milk/eggs/cheese	F_Rhodospirillaceae_RNT	Maximum likelihood	20	0.00218332	0.00251964	0.386205
skimmed milk vs. any other	milk/eggs/cheese	F_Rhodospirillaceae_RNT	MR Egger	20	0.00188693	0.00480556	0.699185
skimmed milk vs. any other	milk/eggs/cheese	F_Rhodospirillaceae_RNT	MR Egger (bootstrap)	20	0.000226193	0.00796596	0.51
skimmed milk vs. any other	milk/eggs/cheese	F_Rhodospirillaceae_RNT	Simple median	20	0.00166251	0.00328622	0.612923
skimmed milk vs. any other	milk/eggs/cheese	F_Rhodospirillaceae_RNT	Weighted median	20	0.00181564	0.0036133	0.615324
skimmed milk vs. any other	milk/eggs/cheese	F_Rhodospirillaceae_RNT	Penalised weighted median	20	0.00181564	0.00347162	0.600977
skimmed milk vs. any other	milk/eggs/cheese	F_Rhodospirillaceae_RNT	Inverse variance weighted	20	0.00213182	0.00246697	0.387507
skimmed milk vs. any other	milk/eggs/cheese	F_Rhodospirillaceae_RNT	IVW radial	20	0.00213142	0.00236081	0.366615
skimmed milk vs. any other	milk/eggs/cheese	F_Rhodospirillaceae_RNT	Inverse variance weighted (multiplicative random effects)	20	0.00213182	0.00236074	0.366509
skimmed milk vs. any other	milk/eggs/cheese	F_Rhodospirillaceae_RNT	Inverse variance weighted (fixed effects)	20	0.00213182	0.00246697	0.387507
skimmed milk vs. any other	milk/eggs/cheese	F_Rhodospirillaceae_RNT	Simple mode	20	0.000504171	0.00664484	0.940313
skimmed milk vs. any other	milk/eggs/cheese	F_Rhodospirillaceae_RNT	Weighted mode	20	0.00119873	0.00645256	0.85459
skimmed milk vs. any other	milk/eggs/cheese	F_Rhodospirillaceae_RNT	Weighted mode (NOME)	20	0.00161546	0.00648714	0.806013
skimmed milk vs. any other	milk/eggs/cheese	F_Rhodospirillaceae_RNT	Simple mode (NOME)	20	0.000504171	0.00637973	0.937838
skimmed milk vs. any other	milk/eggs/cheese	F_Rhodospirillaceae_RNT	Robust adjusted profile score (RAPS)	20	0.0027384	0.00267183	0.305402
skimmed milk vs. any other	milk/eggs/cheese	F_Rhodospirillaceae_RNT	Sign concordance test	20	0.1	NA	0.823803
skimmed milk vs. any other	milk/eggs/cheese	F_Rhodospirillaceae_RNT	Unweighted regression	20	-0.000428445	0.374498	0.999087
skimmed milk vs. any other	milk/eggs/cheese	F_Ruminococcaceae_RNT	Maximum likelihood	14	-0.00104662	0.00380684	0.783369
skimmed milk vs. any other	milk/eggs/cheese	F_Ruminococcaceae_RNT	MR Egger	14	-0.00468202	0.00928487	0.623207
skimmed milk vs. any other	milk/eggs/cheese	F_Ruminococcaceae_RNT	MR Egger (bootstrap)	14	0.00533202	0.0105954	0.293
skimmed milk vs. any other	milk/eggs/cheese	F_Ruminococcaceae_RNT	Simple median	14	0.00104134	0.00523223	0.842244
skimmed milk vs. any other	milk/eggs/cheese	F_Ruminococcaceae_RNT	Weighted median	14	0.00117591	0.00541392	0.828052
skimmed milk vs. any other	milk/eggs/cheese	F_Ruminococcaceae_RNT	Penalised weighted median	14	0.00117623	0.00533889	0.825627
skimmed milk vs. any other	milk/eggs/cheese	F_Ruminococcaceae_RNT	Inverse variance weighted	14	-0.000988473	0.00408146	0.808636
skimmed milk vs. any other	milk/eggs/cheese	F_Ruminococcaceae_RNT	IVW radial	14	-0.000988465	0.00408148	0.808638
skimmed milk vs. any other	milk/eggs/cheese	F_Ruminococcaceae_RNT	Inverse variance weighted (multiplicative random effects)	14	-0.000988473	0.00408146	0.808636
skimmed milk vs. any other	milk/eggs/cheese	F_Ruminococcaceae_RNT	Inverse variance weighted (fixed effects)	14	-0.000988473	0.00370647	0.789709
skimmed milk vs. any other	milk/eggs/cheese	F_Ruminococcaceae_RNT	Simple mode	14	0.00403606	0.00846166	0.641293
skimmed milk vs. any other	milk/eggs/cheese	F_Ruminococcaceae_RNT	Weighted mode	14	0.00403606	0.00857271	0.645583
skimmed milk vs. any other	milk/eggs/cheese	F_Ruminococcaceae_RNT	Weighted mode (NOME)	14	0.00422483	0.00904045	0.648004
skimmed milk vs. any other	milk/eggs/cheese	F_Ruminococcaceae_RNT	Simple mode (NOME)	14	0.00403606	0.00873222	0.651575
skimmed milk vs. any other	milk/eggs/cheese	F_Ruminococcaceae_RNT	Robust adjusted profile score (RAPS)	14	-0.000112132	0.00439754	0.979657
skimmed milk vs. any other	milk/eggs/cheese	F_Ruminococcaceae_RNT	Sign concordance test	14	0.142857	NA	0.790527
skimmed milk vs. any other	milk/eggs/cheese	F_Ruminococcaceae_RNT	Unweighted regression	14	-0.00174817	0.71079	0.998038
skimmed milk vs. any other	milk/eggs/cheese	F_Streptococcaceae_RNT	Maximum likelihood	12	0.00866016	0.00387106	0.0252761
skimmed milk vs. any other	milk/eggs/cheese	F_Streptococcaceae_RNT	MR Egger	12	0.000250166	0.00754971	0.974218
skimmed milk vs. any other	milk/eggs/cheese	F_Streptococcaceae_RNT	MR Egger (bootstrap)	12	0.0202775	0.010127	0.02
skimmed milk vs. any other	milk/eggs/cheese	F_Streptococcaceae_RNT	Simple median	12	0.00620252	0.00516613	0.229902
skimmed milk vs. any other	milk/eggs/cheese	F_Streptococcaceae_RNT	Weighted median	12	0.00614505	0.00520476	0.237738
skimmed milk vs. any other	milk/eggs/cheese	F_Streptococcaceae_RNT	Penalised weighted median	12	0.00614505	0.00513565	0.231483
skimmed milk vs. any other	milk/eggs/cheese	F_Streptococcaceae_RNT	Inverse variance weighted	12	0.00838829	0.00374837	0.0252307
skimmed milk vs. any other	milk/eggs/cheese	F_Streptococcaceae_RNT	IVW radial	12	0.00839901	0.00373387	0.0244863
skimmed milk vs. any other	milk/eggs/cheese	F_Streptococcaceae_RNT	Inverse variance weighted (multiplicative random effects)	12	0.00838829	0.00372921	0.0244903
skimmed milk vs. any other	milk/eggs/cheese	F_Streptococcaceae_RNT	Inverse variance weighted (fixed effects)	12	0.00838829	0.00374837	0.0252307
skimmed milk vs. any other	milk/eggs/cheese	F_Streptococcaceae_RNT	Simple mode	12	0.00313861	0.0092347	0.740355
skimmed milk vs. any other	milk/eggs/cheese	F_Streptococcaceae_RNT	Weighted mode	12	0.0046839	0.0077622	0.558463
skimmed milk vs. any other	milk/eggs/cheese	F_Streptococcaceae_RNT	Weighted mode (NOME)	12	0.0048556	0.00834467	0.572379
skimmed milk vs. any other	milk/eggs/cheese	F_Streptococcaceae_RNT	Simple mode (NOME)	12	0.00313861	0.00847	0.718005
skimmed milk vs. any other	milk/eggs/cheese	F_Streptococcaceae_RNT	Robust adjusted profile score (RAPS)	12	0.00816686	0.00408578	0.0456244
skimmed milk vs. any other	milk/eggs/cheese	F_Streptococcaceae_RNT	Sign concordance test	12	0.333333	NA	0.387695
skimmed milk vs. any other	milk/eggs/cheese	F_Streptococcaceae_RNT	Unweighted regression	12	0.00404362	0.607379	0.994688
skimmed milk vs. any other	milk/eggs/cheese	F_Sutterellaceae_RNT	Maximum likelihood	16	-0.000435027	0.00329249	0.894884
skimmed milk vs. any other	milk/eggs/cheese	F_Sutterellaceae_RNT	MR Egger	16	-0.00319785	0.00663633	0.637344
skimmed milk vs. any other	milk/eggs/cheese	F_Sutterellaceae_RNT	MR Egger (bootstrap)	16	1.5048e-05	0.011897	0.504
skimmed milk vs. any other	milk/eggs/cheese	F_Sutterellaceae_RNT	Simple median	16	-0.00115705	0.00452126	0.798019
skimmed milk vs. any other	milk/eggs/cheese	F_Sutterellaceae_RNT	Weighted median	16	-0.00155171	0.00446646	0.72828
skimmed milk vs. any other	milk/eggs/cheese	F_Sutterellaceae_RNT	Penalised weighted median	16	-0.00172396	0.00460535	0.708153
skimmed milk vs. any other	milk/eggs/cheese	F_Sutterellaceae_RNT	Inverse variance weighted	16	-0.00042239	0.00349632	0.903842
skimmed milk vs. any other	milk/eggs/cheese	F_Sutterellaceae_RNT	IVW radial	16	-0.000422338	0.00349635	0.903854
skimmed milk vs. any other	milk/eggs/cheese	F_Sutterellaceae_RNT	Inverse variance weighted (multiplicative random effects)	16	-0.00042239	0.00349632	0.903842
skimmed milk vs. any other	milk/eggs/cheese	F_Sutterellaceae_RNT	Inverse variance weighted (fixed effects)	16	-0.00042239	0.00321696	0.895537
skimmed milk vs. any other	milk/eggs/cheese	F_Sutterellaceae_RNT	Simple mode	16	-0.00231177	0.0068392	0.740034
skimmed milk vs. any other	milk/eggs/cheese	F_Sutterellaceae_RNT	Weighted mode	16	-0.00193142	0.00606501	0.754532
skimmed milk vs. any other	milk/eggs/cheese	F_Sutterellaceae_RNT	Weighted mode (NOME)	16	-0.0021216	0.00611048	0.73326
skimmed milk vs. any other	milk/eggs/cheese	F_Sutterellaceae_RNT	Simple mode (NOME)	16	-0.00231177	0.00690614	0.742455
skimmed milk vs. any other	milk/eggs/cheese	F_Sutterellaceae_RNT	Robust adjusted profile score (RAPS)	16	-0.00113952	0.00346089	0.741962
skimmed milk vs. any other	milk/eggs/cheese	F_Sutterellaceae_RNT	Sign concordance test	16	-0.25	NA	0.454498
skimmed milk vs. any other	milk/eggs/cheese	F_Sutterellaceae_RNT	Unweighted regression	16	-0.00366613	0.520173	0.994377
skimmed milk vs. any other	milk/eggs/cheese	F_Veillonellaceae_RNT	Maximum likelihood	15	-0.00403124	0.0030416	0.185049
skimmed milk vs. any other	milk/eggs/cheese	F_Veillonellaceae_RNT	MR Egger	15	-0.009568	0.00532665	0.0957184
skimmed milk vs. any other	milk/eggs/cheese	F_Veillonellaceae_RNT	MR Egger (bootstrap)	15	0.00675282	0.0091941	0.216
skimmed milk vs. any other	milk/eggs/cheese	F_Veillonellaceae_RNT	Simple median	15	0.000579987	0.00449536	0.897343
skimmed milk vs. any other	milk/eggs/cheese	F_Veillonellaceae_RNT	Weighted median	15	-0.00405025	0.00439919	0.357216
skimmed milk vs. any other	milk/eggs/cheese	F_Veillonellaceae_RNT	Penalised weighted median	15	-0.00476152	0.00430057	0.268215
skimmed milk vs. any other	milk/eggs/cheese	F_Veillonellaceae_RNT	Inverse variance weighted	15	-0.00384663	0.00325282	0.236987
skimmed milk vs. any other	milk/eggs/cheese	F_Veillonellaceae_RNT	IVW radial	15	-0.00383429	0.00325376	0.23863
skimmed milk vs. any other	milk/eggs/cheese	F_Veillonellaceae_RNT	Inverse variance weighted (multiplicative random effects)	15	-0.00384663	0.00325282	0.236987
skimmed milk vs. any other	milk/eggs/cheese	F_Veillonellaceae_RNT	Inverse variance weighted (fixed effects)	15	-0.00384663	0.00297756	0.196401
skimmed milk vs. any other	milk/eggs/cheese	F_Veillonellaceae_RNT	Simple mode	15	0.00289432	0.00766954	0.711551
skimmed milk vs. any other	milk/eggs/cheese	F_Veillonellaceae_RNT	Weighted mode	15	0.000820392	0.00760739	0.915652
skimmed milk vs. any other	milk/eggs/cheese	F_Veillonellaceae_RNT	Weighted mode (NOME)	15	-0.0138566	0.00686346	0.0630736
skimmed milk vs. any other	milk/eggs/cheese	F_Veillonellaceae_RNT	Simple mode (NOME)	15	0.00289432	0.00817307	0.728519
skimmed milk vs. any other	milk/eggs/cheese	F_Veillonellaceae_RNT	Robust adjusted profile score (RAPS)	15	-0.0048767	0.00338757	0.149984
skimmed milk vs. any other	milk/eggs/cheese	F_Veillonellaceae_RNT	Sign concordance test	15	0.0666667	NA	1
skimmed milk vs. any other	milk/eggs/cheese	F_Veillonellaceae_RNT	Unweighted regression	15	-0.004882	0.392499	0.990076
skimmed milk vs. any other	milk/eggs/cheese	G_Acidaminococcus_RNT	Maximum likelihood	51	0.000361623	0.0003318	0.275764
skimmed milk vs. any other	milk/eggs/cheese	G_Acidaminococcus_RNT	MR Egger	51	0.000170491	0.000476588	0.722079
skimmed milk vs. any other	milk/eggs/cheese	G_Acidaminococcus_RNT	MR Egger (bootstrap)	51	0.00117441	0.00113033	0.141
skimmed milk vs. any other	milk/eggs/cheese	G_Acidaminococcus_RNT	Simple median	51	0.000433692	0.000528708	0.412053
skimmed milk vs. any other	milk/eggs/cheese	G_Acidaminococcus_RNT	Weighted median	51	0.000378824	0.000501623	0.450131
skimmed milk vs. any other	milk/eggs/cheese	G_Acidaminococcus_RNT	Penalised weighted median	51	0.000378824	0.000519072	0.465506
skimmed milk vs. any other	milk/eggs/cheese	G_Acidaminococcus_RNT	Inverse variance weighted	51	0.000354131	0.000338608	0.295632
skimmed milk vs. any other	milk/eggs/cheese	G_Acidaminococcus_RNT	IVW radial	51	0.000354046	0.000338816	0.296046
skimmed milk vs. any other	milk/eggs/cheese	G_Acidaminococcus_RNT	Inverse variance weighted (multiplicative random effects)	51	0.000354131	0.000338608	0.295632
skimmed milk vs. any other	milk/eggs/cheese	G_Acidaminococcus_RNT	Inverse variance weighted (fixed effects)	51	0.000354131	0.000326146	0.277566
skimmed milk vs. any other	milk/eggs/cheese	G_Acidaminococcus_RNT	Simple mode	51	0.000625105	0.000843128	0.461912
skimmed milk vs. any other	milk/eggs/cheese	G_Acidaminococcus_RNT	Weighted mode	51	0.000283487	0.000589176	0.632502
skimmed milk vs. any other	milk/eggs/cheese	G_Acidaminococcus_RNT	Weighted mode (NOME)	51	0.000283487	0.000605326	0.64159
skimmed milk vs. any other	milk/eggs/cheese	G_Acidaminococcus_RNT	Simple mode (NOME)	51	0.000625105	0.000852631	0.466892
skimmed milk vs. any other	milk/eggs/cheese	G_Acidaminococcus_RNT	Robust adjusted profile score (RAPS)	51	0.000362699	0.000350042	0.300129
skimmed milk vs. any other	milk/eggs/cheese	G_Acidaminococcus_RNT	Sign concordance test	51	0.0980392	NA	0.575849
skimmed milk vs. any other	milk/eggs/cheese	G_Acidaminococcus_RNT	Unweighted regression	51	0.000438564	0.0347715	0.989937
skimmed milk vs. any other	milk/eggs/cheese	G_Aestuariispira_RNT	Maximum likelihood	24	-0.00147411	0.000900484	0.101627
skimmed milk vs. any other	milk/eggs/cheese	G_Aestuariispira_RNT	MR Egger	24	-0.000627343	0.00113433	0.585806
skimmed milk vs. any other	milk/eggs/cheese	G_Aestuariispira_RNT	MR Egger (bootstrap)	24	-0.00599471	0.00342916	0.034
skimmed milk vs. any other	milk/eggs/cheese	G_Aestuariispira_RNT	Simple median	24	-0.00149593	0.00139005	0.281849
skimmed milk vs. any other	milk/eggs/cheese	G_Aestuariispira_RNT	Weighted median	24	-0.00135949	0.00127956	0.288023
skimmed milk vs. any other	milk/eggs/cheese	G_Aestuariispira_RNT	Penalised weighted median	24	-0.00135539	0.00133691	0.31067
skimmed milk vs. any other	milk/eggs/cheese	G_Aestuariispira_RNT	Inverse variance weighted	24	-0.00146735	0.00088845	0.0986186
skimmed milk vs. any other	milk/eggs/cheese	G_Aestuariispira_RNT	IVW radial	24	-0.00146868	0.000769812	0.0564123
skimmed milk vs. any other	milk/eggs/cheese	G_Aestuariispira_RNT	Inverse variance weighted (multiplicative random effects)	24	-0.00146735	0.000766763	0.0556586
skimmed milk vs. any other	milk/eggs/cheese	G_Aestuariispira_RNT	Inverse variance weighted (fixed effects)	24	-0.00146735	0.00088845	0.0986186
skimmed milk vs. any other	milk/eggs/cheese	G_Aestuariispira_RNT	Simple mode	24	-0.00122541	0.00200876	0.547819
skimmed milk vs. any other	milk/eggs/cheese	G_Aestuariispira_RNT	Weighted mode	24	-0.00113699	0.00128522	0.385494
skimmed milk vs. any other	milk/eggs/cheese	G_Aestuariispira_RNT	Weighted mode (NOME)	24	-0.00113699	0.00120231	0.354146
skimmed milk vs. any other	milk/eggs/cheese	G_Aestuariispira_RNT	Simple mode (NOME)	24	-0.00122541	0.00201424	0.548902
skimmed milk vs. any other	milk/eggs/cheese	G_Aestuariispira_RNT	Robust adjusted profile score (RAPS)	24	-0.00131827	0.000955921	0.167879
skimmed milk vs. any other	milk/eggs/cheese	G_Aestuariispira_RNT	Sign concordance test	24	-0.166667	NA	0.541256
skimmed milk vs. any other	milk/eggs/cheese	G_Aestuariispira_RNT	Unweighted regression	24	-0.00123556	0.112522	0.991239
skimmed milk vs. any other	milk/eggs/cheese	G_Akkermansia_RNT	Maximum likelihood	18	0.000833321	0.00266229	0.754273
skimmed milk vs. any other	milk/eggs/cheese	G_Akkermansia_RNT	MR Egger	18	-0.000390574	0.0053214	0.9424
skimmed milk vs. any other	milk/eggs/cheese	G_Akkermansia_RNT	MR Egger (bootstrap)	18	0.00269876	0.00766258	0.354
skimmed milk vs. any other	milk/eggs/cheese	G_Akkermansia_RNT	Simple median	18	0.00372522	0.00375547	0.321225
skimmed milk vs. any other	milk/eggs/cheese	G_Akkermansia_RNT	Weighted median	18	0.00225563	0.00399414	0.572254
skimmed milk vs. any other	milk/eggs/cheese	G_Akkermansia_RNT	Penalised weighted median	18	0.00225563	0.00405467	0.578003
skimmed milk vs. any other	milk/eggs/cheese	G_Akkermansia_RNT	Inverse variance weighted	18	0.000786497	0.00289772	0.786068
skimmed milk vs. any other	milk/eggs/cheese	G_Akkermansia_RNT	IVW radial	18	0.000786693	0.00289773	0.786017
skimmed milk vs. any other	milk/eggs/cheese	G_Akkermansia_RNT	Inverse variance weighted (multiplicative random effects)	18	0.000786497	0.00289772	0.786068
skimmed milk vs. any other	milk/eggs/cheese	G_Akkermansia_RNT	Inverse variance weighted (fixed effects)	18	0.000786497	0.00258747	0.761155
skimmed milk vs. any other	milk/eggs/cheese	G_Akkermansia_RNT	Simple mode	18	0.00805485	0.00775773	0.313674
skimmed milk vs. any other	milk/eggs/cheese	G_Akkermansia_RNT	Weighted mode	18	0.00664049	0.00678013	0.341113
skimmed milk vs. any other	milk/eggs/cheese	G_Akkermansia_RNT	Weighted mode (NOME)	18	0.00695479	0.00693005	0.329657
skimmed milk vs. any other	milk/eggs/cheese	G_Akkermansia_RNT	Simple mode (NOME)	18	0.00805485	0.00841617	0.351946
skimmed milk vs. any other	milk/eggs/cheese	G_Akkermansia_RNT	Robust adjusted profile score (RAPS)	18	0.000920764	0.00349104	0.791972
skimmed milk vs. any other	milk/eggs/cheese	G_Akkermansia_RNT	Sign concordance test	18	0.222222	NA	0.480682
skimmed milk vs. any other	milk/eggs/cheese	G_Akkermansia_RNT	Unweighted regression	18	0.00158743	0.39477	0.996792
skimmed milk vs. any other	milk/eggs/cheese	G_Alistipes_RNT	Maximum likelihood	11	0.00549139	0.00407872	0.178189
skimmed milk vs. any other	milk/eggs/cheese	G_Alistipes_RNT	MR Egger	11	0.00910804	0.00693366	0.22148
skimmed milk vs. any other	milk/eggs/cheese	G_Alistipes_RNT	MR Egger (bootstrap)	11	0.00596769	0.01792	0.37
skimmed milk vs. any other	milk/eggs/cheese	G_Alistipes_RNT	Simple median	11	0.00525529	0.00596685	0.378454
skimmed milk vs. any other	milk/eggs/cheese	G_Alistipes_RNT	Weighted median	11	0.00583404	0.00564283	0.30119
skimmed milk vs. any other	milk/eggs/cheese	G_Alistipes_RNT	Penalised weighted median	11	0.00583404	0.00541011	0.280874
skimmed milk vs. any other	milk/eggs/cheese	G_Alistipes_RNT	Inverse variance weighted	11	0.00530316	0.00401591	0.186656
skimmed milk vs. any other	milk/eggs/cheese	G_Alistipes_RNT	IVW radial	11	0.00528423	0.00362142	0.144522
skimmed milk vs. any other	milk/eggs/cheese	G_Alistipes_RNT	Inverse variance weighted (multiplicative random effects)	11	0.00530316	0.0036205	0.142986
skimmed milk vs. any other	milk/eggs/cheese	G_Alistipes_RNT	Inverse variance weighted (fixed effects)	11	0.00530316	0.00401591	0.186656
skimmed milk vs. any other	milk/eggs/cheese	G_Alistipes_RNT	Simple mode	11	0.00764634	0.00974595	0.450894
skimmed milk vs. any other	milk/eggs/cheese	G_Alistipes_RNT	Weighted mode	11	0.00779651	0.00832192	0.370902
skimmed milk vs. any other	milk/eggs/cheese	G_Alistipes_RNT	Weighted mode (NOME)	11	0.00839718	0.0078176	0.307996
skimmed milk vs. any other	milk/eggs/cheese	G_Alistipes_RNT	Simple mode (NOME)	11	0.00764634	0.00910017	0.420409
skimmed milk vs. any other	milk/eggs/cheese	G_Alistipes_RNT	Robust adjusted profile score (RAPS)	11	0.00544196	0.00435507	0.211458
skimmed milk vs. any other	milk/eggs/cheese	G_Alistipes_RNT	Sign concordance test	11	0.272727	NA	0.548828
skimmed milk vs. any other	milk/eggs/cheese	G_Alistipes_RNT	Unweighted regression	11	0.00651675	0.481943	0.989211
skimmed milk vs. any other	milk/eggs/cheese	G_Alloprevotella_RNT	Maximum likelihood	43	-0.000277749	0.00039684	0.483989
skimmed milk vs. any other	milk/eggs/cheese	G_Alloprevotella_RNT	MR Egger	43	-0.000415909	0.000653419	0.52798
skimmed milk vs. any other	milk/eggs/cheese	G_Alloprevotella_RNT	MR Egger (bootstrap)	43	-0.0004441	0.000981158	0.31
skimmed milk vs. any other	milk/eggs/cheese	G_Alloprevotella_RNT	Simple median	43	-9.44928e-05	0.000627349	0.880274
skimmed milk vs. any other	milk/eggs/cheese	G_Alloprevotella_RNT	Weighted median	43	-0.000311201	0.000573534	0.587404
skimmed milk vs. any other	milk/eggs/cheese	G_Alloprevotella_RNT	Penalised weighted median	43	-0.000307173	0.000579055	0.595785
skimmed milk vs. any other	milk/eggs/cheese	G_Alloprevotella_RNT	Inverse variance weighted	43	-0.000270622	0.000398461	0.497031
skimmed milk vs. any other	milk/eggs/cheese	G_Alloprevotella_RNT	IVW radial	43	-0.000270654	0.000398596	0.497127
skimmed milk vs. any other	milk/eggs/cheese	G_Alloprevotella_RNT	Inverse variance weighted (multiplicative random effects)	43	-0.000270622	0.000398461	0.497031
skimmed milk vs. any other	milk/eggs/cheese	G_Alloprevotella_RNT	Inverse variance weighted (fixed effects)	43	-0.000270622	0.000391057	0.48892
skimmed milk vs. any other	milk/eggs/cheese	G_Alloprevotella_RNT	Simple mode	43	0.000627698	0.000847474	0.463015
skimmed milk vs. any other	milk/eggs/cheese	G_Alloprevotella_RNT	Weighted mode	43	-0.000503779	0.000618032	0.419594
skimmed milk vs. any other	milk/eggs/cheese	G_Alloprevotella_RNT	Weighted mode (NOME)	43	-0.000503779	0.000676548	0.460641
skimmed milk vs. any other	milk/eggs/cheese	G_Alloprevotella_RNT	Simple mode (NOME)	43	0.000627698	0.000901455	0.490067
skimmed milk vs. any other	milk/eggs/cheese	G_Alloprevotella_RNT	Robust adjusted profile score (RAPS)	43	-0.000278136	0.00042217	0.510009
skimmed milk vs. any other	milk/eggs/cheese	G_Alloprevotella_RNT	Sign concordance test	43	-0.0232558	NA	1
skimmed milk vs. any other	milk/eggs/cheese	G_Alloprevotella_RNT	Unweighted regression	43	-0.000384606	0.0413047	0.992571
skimmed milk vs. any other	milk/eggs/cheese	G_Anaerostipes_RNT	Maximum likelihood	14	0.00297831	0.00383482	0.437366
skimmed milk vs. any other	milk/eggs/cheese	G_Anaerostipes_RNT	MR Egger	14	0.0101784	0.00856979	0.257926
skimmed milk vs. any other	milk/eggs/cheese	G_Anaerostipes_RNT	MR Egger (bootstrap)	14	-0.00265342	0.0102208	0.391
skimmed milk vs. any other	milk/eggs/cheese	G_Anaerostipes_RNT	Simple median	14	0.00399795	0.00513092	0.43587
skimmed milk vs. any other	milk/eggs/cheese	G_Anaerostipes_RNT	Weighted median	14	0.00637127	0.00522688	0.222866
skimmed milk vs. any other	milk/eggs/cheese	G_Anaerostipes_RNT	Penalised weighted median	14	0.0064892	0.00506292	0.199945
skimmed milk vs. any other	milk/eggs/cheese	G_Anaerostipes_RNT	Inverse variance weighted	14	0.00286311	0.00376133	0.446539
skimmed milk vs. any other	milk/eggs/cheese	G_Anaerostipes_RNT	IVW radial	14	0.00286103	0.00348914	0.412227
skimmed milk vs. any other	milk/eggs/cheese	G_Anaerostipes_RNT	Inverse variance weighted (multiplicative random effects)	14	0.00286311	0.00348905	0.411875
skimmed milk vs. any other	milk/eggs/cheese	G_Anaerostipes_RNT	Inverse variance weighted (fixed effects)	14	0.00286311	0.00376133	0.446539
skimmed milk vs. any other	milk/eggs/cheese	G_Anaerostipes_RNT	Simple mode	14	0.00867418	0.00857052	0.32996
skimmed milk vs. any other	milk/eggs/cheese	G_Anaerostipes_RNT	Weighted mode	14	0.00849877	0.00856417	0.339133
skimmed milk vs. any other	milk/eggs/cheese	G_Anaerostipes_RNT	Weighted mode (NOME)	14	0.00884958	0.00804506	0.291284
skimmed milk vs. any other	milk/eggs/cheese	G_Anaerostipes_RNT	Simple mode (NOME)	14	0.00867418	0.00888853	0.346933
skimmed milk vs. any other	milk/eggs/cheese	G_Anaerostipes_RNT	Robust adjusted profile score (RAPS)	14	0.00359886	0.00407108	0.376693
skimmed milk vs. any other	milk/eggs/cheese	G_Anaerostipes_RNT	Sign concordance test	14	0.285714	NA	0.42395
skimmed milk vs. any other	milk/eggs/cheese	G_Anaerostipes_RNT	Unweighted regression	14	0.00496338	0.739163	0.994642
skimmed milk vs. any other	milk/eggs/cheese	G_Bacteroides_RNT	Maximum likelihood	11	0.00511429	0.00432472	0.236979
skimmed milk vs. any other	milk/eggs/cheese	G_Bacteroides_RNT	MR Egger	11	-0.001616	0.010956	0.88599
skimmed milk vs. any other	milk/eggs/cheese	G_Bacteroides_RNT	MR Egger (bootstrap)	11	0.0169412	0.0131887	0.104
skimmed milk vs. any other	milk/eggs/cheese	G_Bacteroides_RNT	Simple median	11	0.00619119	0.00625427	0.322216
skimmed milk vs. any other	milk/eggs/cheese	G_Bacteroides_RNT	Weighted median	11	0.00544559	0.0060941	0.371545
skimmed milk vs. any other	milk/eggs/cheese	G_Bacteroides_RNT	Penalised weighted median	11	0.00544559	0.00635772	0.391704
skimmed milk vs. any other	milk/eggs/cheese	G_Bacteroides_RNT	Inverse variance weighted	11	0.00489352	0.00495482	0.323334
skimmed milk vs. any other	milk/eggs/cheese	G_Bacteroides_RNT	IVW radial	11	0.00489588	0.004956	0.323216
skimmed milk vs. any other	milk/eggs/cheese	G_Bacteroides_RNT	Inverse variance weighted (multiplicative random effects)	11	0.00489352	0.00495482	0.323334
skimmed milk vs. any other	milk/eggs/cheese	G_Bacteroides_RNT	Inverse variance weighted (fixed effects)	11	0.00489352	0.00418737	0.24255
skimmed milk vs. any other	milk/eggs/cheese	G_Bacteroides_RNT	Simple mode	11	-0.00245423	0.010798	0.82478
skimmed milk vs. any other	milk/eggs/cheese	G_Bacteroides_RNT	Weighted mode	11	-0.00201402	0.0101419	0.846567
skimmed milk vs. any other	milk/eggs/cheese	G_Bacteroides_RNT	Weighted mode (NOME)	11	-0.00179392	0.0104601	0.86725
skimmed milk vs. any other	milk/eggs/cheese	G_Bacteroides_RNT	Simple mode (NOME)	11	-0.00245423	0.0113825	0.833623
skimmed milk vs. any other	milk/eggs/cheese	G_Bacteroides_RNT	Robust adjusted profile score (RAPS)	11	0.00476436	0.00495313	0.336105
skimmed milk vs. any other	milk/eggs/cheese	G_Bacteroides_RNT	Sign concordance test	11	0.0909091	NA	1
skimmed milk vs. any other	milk/eggs/cheese	G_Bacteroides_RNT	Unweighted regression	11	0.00255431	0.721813	0.997177
skimmed milk vs. any other	milk/eggs/cheese	G_Barnesiella_RNT	Maximum likelihood	11	-0.00543435	0.004395	0.216278
skimmed milk vs. any other	milk/eggs/cheese	G_Barnesiella_RNT	MR Egger	11	0.010911	0.016317	0.520475
skimmed milk vs. any other	milk/eggs/cheese	G_Barnesiella_RNT	MR Egger (bootstrap)	11	-0.0196581	0.0130325	0.062
skimmed milk vs. any other	milk/eggs/cheese	G_Barnesiella_RNT	Simple median	11	0.00321111	0.00691256	0.642266
skimmed milk vs. any other	milk/eggs/cheese	G_Barnesiella_RNT	Weighted median	11	0.00549584	0.00619059	0.374662
skimmed milk vs. any other	milk/eggs/cheese	G_Barnesiella_RNT	Penalised weighted median	11	0.00877744	0.00617606	0.155258
skimmed milk vs. any other	milk/eggs/cheese	G_Barnesiella_RNT	Inverse variance weighted	11	-0.0049617	0.00613149	0.418391
skimmed milk vs. any other	milk/eggs/cheese	G_Barnesiella_RNT	IVW radial	11	-0.0049577	0.0061299	0.418646
skimmed milk vs. any other	milk/eggs/cheese	G_Barnesiella_RNT	Inverse variance weighted (multiplicative random effects)	11	-0.0049617	0.00613149	0.418391
skimmed milk vs. any other	milk/eggs/cheese	G_Barnesiella_RNT	Inverse variance weighted (fixed effects)	11	-0.0049617	0.00415179	0.232058
skimmed milk vs. any other	milk/eggs/cheese	G_Barnesiella_RNT	Simple mode	11	0.00988016	0.0104447	0.366469
skimmed milk vs. any other	milk/eggs/cheese	G_Barnesiella_RNT	Weighted mode	11	0.00988016	0.00939355	0.317643
skimmed milk vs. any other	milk/eggs/cheese	G_Barnesiella_RNT	Weighted mode (NOME)	11	0.0100999	0.0101979	0.34534
skimmed milk vs. any other	milk/eggs/cheese	G_Barnesiella_RNT	Simple mode (NOME)	11	0.00988016	0.00999581	0.346255
skimmed milk vs. any other	milk/eggs/cheese	G_Barnesiella_RNT	Robust adjusted profile score (RAPS)	11	-0.000986658	0.00696272	0.887312
skimmed milk vs. any other	milk/eggs/cheese	G_Barnesiella_RNT	Sign concordance test	11	0.0909091	NA	1
skimmed milk vs. any other	milk/eggs/cheese	G_Barnesiella_RNT	Unweighted regression	11	-0.00135816	0.823336	0.998684
skimmed milk vs. any other	milk/eggs/cheese	G_Bifidobacterium_RNT	Maximum likelihood	18	0.000562717	0.00340995	0.868927
skimmed milk vs. any other	milk/eggs/cheese	G_Bifidobacterium_RNT	MR Egger	18	-0.0184077	0.0102708	0.0920214
skimmed milk vs. any other	milk/eggs/cheese	G_Bifidobacterium_RNT	MR Egger (bootstrap)	18	0.019398	0.0115614	0.04
skimmed milk vs. any other	milk/eggs/cheese	G_Bifidobacterium_RNT	Simple median	18	-0.00642367	0.00457472	0.160269
skimmed milk vs. any other	milk/eggs/cheese	G_Bifidobacterium_RNT	Weighted median	18	-0.00644783	0.00502177	0.19915
skimmed milk vs. any other	milk/eggs/cheese	G_Bifidobacterium_RNT	Penalised weighted median	18	-0.00717444	0.0050567	0.155958
skimmed milk vs. any other	milk/eggs/cheese	G_Bifidobacterium_RNT	Inverse variance weighted	18	0.000509515	0.00458161	0.911451
skimmed milk vs. any other	milk/eggs/cheese	G_Bifidobacterium_RNT	IVW radial	18	0.000509575	0.00458163	0.911441
skimmed milk vs. any other	milk/eggs/cheese	G_Bifidobacterium_RNT	Inverse variance weighted (multiplicative random effects)	18	0.000509515	0.00458161	0.911451
skimmed milk vs. any other	milk/eggs/cheese	G_Bifidobacterium_RNT	Inverse variance weighted (fixed effects)	18	0.000509515	0.00327272	0.876281
skimmed milk vs. any other	milk/eggs/cheese	G_Bifidobacterium_RNT	Simple mode	18	-0.00984023	0.00889917	0.28424
skimmed milk vs. any other	milk/eggs/cheese	G_Bifidobacterium_RNT	Weighted mode	18	-0.00984023	0.0077468	0.221113
skimmed milk vs. any other	milk/eggs/cheese	G_Bifidobacterium_RNT	Weighted mode (NOME)	18	-0.00984023	0.00752274	0.208263
skimmed milk vs. any other	milk/eggs/cheese	G_Bifidobacterium_RNT	Simple mode (NOME)	18	-0.00984023	0.00804374	0.237889
skimmed milk vs. any other	milk/eggs/cheese	G_Bifidobacterium_RNT	Robust adjusted profile score (RAPS)	18	-0.0026178	0.00405317	0.518368
skimmed milk vs. any other	milk/eggs/cheese	G_Bifidobacterium_RNT	Sign concordance test	18	-0.222222	NA	0.480682
skimmed milk vs. any other	milk/eggs/cheese	G_Bifidobacterium_RNT	Unweighted regression	18	-0.00261134	0.668427	0.996883
skimmed milk vs. any other	milk/eggs/cheese	G_Blautia_RNT	Maximum likelihood	20	-0.00175175	0.00338718	0.605037
skimmed milk vs. any other	milk/eggs/cheese	G_Blautia_RNT	MR Egger	20	0.00371623	0.00706596	0.605354
skimmed milk vs. any other	milk/eggs/cheese	G_Blautia_RNT	MR Egger (bootstrap)	20	-0.0113487	0.00953233	0.104
skimmed milk vs. any other	milk/eggs/cheese	G_Blautia_RNT	Simple median	20	-0.00138957	0.00455481	0.760307
skimmed milk vs. any other	milk/eggs/cheese	G_Blautia_RNT	Weighted median	20	-0.00179057	0.00446984	0.688723
skimmed milk vs. any other	milk/eggs/cheese	G_Blautia_RNT	Penalised weighted median	20	-0.00181056	0.00470801	0.700555
skimmed milk vs. any other	milk/eggs/cheese	G_Blautia_RNT	Inverse variance weighted	20	-0.0016863	0.0033906	0.618947
skimmed milk vs. any other	milk/eggs/cheese	G_Blautia_RNT	IVW radial	20	-0.00168625	0.00339066	0.618961
skimmed milk vs. any other	milk/eggs/cheese	G_Blautia_RNT	Inverse variance weighted (multiplicative random effects)	20	-0.0016863	0.0033906	0.618947
skimmed milk vs. any other	milk/eggs/cheese	G_Blautia_RNT	Inverse variance weighted (fixed effects)	20	-0.0016863	0.00330899	0.610325
skimmed milk vs. any other	milk/eggs/cheese	G_Blautia_RNT	Simple mode	20	-0.000797651	0.00826128	0.924093
skimmed milk vs. any other	milk/eggs/cheese	G_Blautia_RNT	Weighted mode	20	-0.00175258	0.00795741	0.82803
skimmed milk vs. any other	milk/eggs/cheese	G_Blautia_RNT	Weighted mode (NOME)	20	-0.00175258	0.00732634	0.8135
skimmed milk vs. any other	milk/eggs/cheese	G_Blautia_RNT	Simple mode (NOME)	20	-0.000797651	0.00893858	0.929828
skimmed milk vs. any other	milk/eggs/cheese	G_Blautia_RNT	Robust adjusted profile score (RAPS)	20	-0.00281848	0.00356562	0.42926
skimmed milk vs. any other	milk/eggs/cheese	G_Blautia_RNT	Sign concordance test	20	-0.2	NA	0.503445
skimmed milk vs. any other	milk/eggs/cheese	G_Blautia_RNT	Unweighted regression	20	-0.000148627	0.609669	0.999805
skimmed milk vs. any other	milk/eggs/cheese	G_Butyricicoccus_RNT	Maximum likelihood	19	-0.00457397	0.00335706	0.173042
skimmed milk vs. any other	milk/eggs/cheese	G_Butyricicoccus_RNT	MR Egger	19	0.00118164	0.00888182	0.895724
skimmed milk vs. any other	milk/eggs/cheese	G_Butyricicoccus_RNT	MR Egger (bootstrap)	19	-0.00949266	0.0111946	0.192
skimmed milk vs. any other	milk/eggs/cheese	G_Butyricicoccus_RNT	Simple median	19	-0.00671233	0.00466789	0.15044
skimmed milk vs. any other	milk/eggs/cheese	G_Butyricicoccus_RNT	Weighted median	19	-0.00665276	0.00455809	0.144414
skimmed milk vs. any other	milk/eggs/cheese	G_Butyricicoccus_RNT	Penalised weighted median	19	-0.00665276	0.00444902	0.134828
skimmed milk vs. any other	milk/eggs/cheese	G_Butyricicoccus_RNT	Inverse variance weighted	19	-0.00454622	0.00329016	0.167045
skimmed milk vs. any other	milk/eggs/cheese	G_Butyricicoccus_RNT	IVW radial	19	-0.00454649	0.00287793	0.114158
skimmed milk vs. any other	milk/eggs/cheese	G_Butyricicoccus_RNT	Inverse variance weighted (multiplicative random effects)	19	-0.00454622	0.00287783	0.114167
skimmed milk vs. any other	milk/eggs/cheese	G_Butyricicoccus_RNT	Inverse variance weighted (fixed effects)	19	-0.00454622	0.00329016	0.167045
skimmed milk vs. any other	milk/eggs/cheese	G_Butyricicoccus_RNT	Simple mode	19	-0.00898378	0.00828273	0.292396
skimmed milk vs. any other	milk/eggs/cheese	G_Butyricicoccus_RNT	Weighted mode	19	-0.00843185	0.0086351	0.341777
skimmed milk vs. any other	milk/eggs/cheese	G_Butyricicoccus_RNT	Weighted mode (NOME)	19	-0.00856983	0.0083045	0.315763
skimmed milk vs. any other	milk/eggs/cheese	G_Butyricicoccus_RNT	Simple mode (NOME)	19	-0.00898378	0.00817198	0.286107
skimmed milk vs. any other	milk/eggs/cheese	G_Butyricicoccus_RNT	Robust adjusted profile score (RAPS)	19	-0.0044563	0.00357467	0.212532
skimmed milk vs. any other	milk/eggs/cheese	G_Butyricicoccus_RNT	Sign concordance test	19	-0.368421	NA	0.167068
skimmed milk vs. any other	milk/eggs/cheese	G_Butyricicoccus_RNT	Unweighted regression	19	-0.00320774	0.589702	0.99566
skimmed milk vs. any other	milk/eggs/cheese	G_Butyrivibrio_RNT	Maximum likelihood	57	0.000321998	0.000322655	0.318297
skimmed milk vs. any other	milk/eggs/cheese	G_Butyrivibrio_RNT	MR Egger	57	-4.57706e-05	0.000428474	0.915319
skimmed milk vs. any other	milk/eggs/cheese	G_Butyrivibrio_RNT	MR Egger (bootstrap)	57	0.000671397	0.00098355	0.252
skimmed milk vs. any other	milk/eggs/cheese	G_Butyrivibrio_RNT	Simple median	57	0.000571873	0.000522733	0.273953
skimmed milk vs. any other	milk/eggs/cheese	G_Butyrivibrio_RNT	Weighted median	57	0.000102616	0.000478539	0.830207
skimmed milk vs. any other	milk/eggs/cheese	G_Butyrivibrio_RNT	Penalised weighted median	57	3.27448e-05	0.000494619	0.947217
skimmed milk vs. any other	milk/eggs/cheese	G_Butyrivibrio_RNT	Inverse variance weighted	57	0.000316259	0.000316659	0.317922
skimmed milk vs. any other	milk/eggs/cheese	G_Butyrivibrio_RNT	IVW radial	57	0.000316317	0.000293287	0.280799
skimmed milk vs. any other	milk/eggs/cheese	G_Butyrivibrio_RNT	Inverse variance weighted (multiplicative random effects)	57	0.000316259	0.00029323	0.280795
skimmed milk vs. any other	milk/eggs/cheese	G_Butyrivibrio_RNT	Inverse variance weighted (fixed effects)	57	0.000316259	0.000316659	0.317922
skimmed milk vs. any other	milk/eggs/cheese	G_Butyrivibrio_RNT	Simple mode	57	0.000779499	0.000930667	0.405832
skimmed milk vs. any other	milk/eggs/cheese	G_Butyrivibrio_RNT	Weighted mode	57	-0.000347215	0.000740859	0.641128
skimmed milk vs. any other	milk/eggs/cheese	G_Butyrivibrio_RNT	Weighted mode (NOME)	57	-0.000347215	0.000716421	0.629813
skimmed milk vs. any other	milk/eggs/cheese	G_Butyrivibrio_RNT	Simple mode (NOME)	57	0.000779499	0.000946974	0.413916
skimmed milk vs. any other	milk/eggs/cheese	G_Butyrivibrio_RNT	Robust adjusted profile score (RAPS)	57	0.000307247	0.000336852	0.36171
skimmed milk vs. any other	milk/eggs/cheese	G_Butyrivibrio_RNT	Sign concordance test	57	0.22807	NA	0.111161
skimmed milk vs. any other	milk/eggs/cheese	G_Butyrivibrio_RNT	Unweighted regression	57	0.000314678	0.034068	0.99263
skimmed milk vs. any other	milk/eggs/cheese	G_Clostridium_IV_RNT	Maximum likelihood	13	0.00187898	0.00391115	0.630931
skimmed milk vs. any other	milk/eggs/cheese	G_Clostridium_IV_RNT	MR Egger	13	-0.00387736	0.00687515	0.584091
skimmed milk vs. any other	milk/eggs/cheese	G_Clostridium_IV_RNT	MR Egger (bootstrap)	13	0.0056897	0.0109467	0.295
skimmed milk vs. any other	milk/eggs/cheese	G_Clostridium_IV_RNT	Simple median	13	0.00448056	0.00560523	0.424086
skimmed milk vs. any other	milk/eggs/cheese	G_Clostridium_IV_RNT	Weighted median	13	-8.57545e-05	0.00534512	0.9872
skimmed milk vs. any other	milk/eggs/cheese	G_Clostridium_IV_RNT	Penalised weighted median	13	-8.57545e-05	0.00517936	0.98679
skimmed milk vs. any other	milk/eggs/cheese	G_Clostridium_IV_RNT	Inverse variance weighted	13	0.00183551	0.00385123	0.633644
skimmed milk vs. any other	milk/eggs/cheese	G_Clostridium_IV_RNT	IVW radial	13	0.0018365	0.00336596	0.585334
skimmed milk vs. any other	milk/eggs/cheese	G_Clostridium_IV_RNT	Inverse variance weighted (multiplicative random effects)	13	0.00183551	0.00336557	0.585493
skimmed milk vs. any other	milk/eggs/cheese	G_Clostridium_IV_RNT	Inverse variance weighted (fixed effects)	13	0.00183551	0.00385123	0.633644
skimmed milk vs. any other	milk/eggs/cheese	G_Clostridium_IV_RNT	Simple mode	13	0.00647213	0.00838628	0.455191
skimmed milk vs. any other	milk/eggs/cheese	G_Clostridium_IV_RNT	Weighted mode	13	-0.00114341	0.00786018	0.886756
skimmed milk vs. any other	milk/eggs/cheese	G_Clostridium_IV_RNT	Weighted mode (NOME)	13	-0.00114341	0.00743955	0.880406
skimmed milk vs. any other	milk/eggs/cheese	G_Clostridium_IV_RNT	Simple mode (NOME)	13	0.00647213	0.00813014	0.441458
skimmed milk vs. any other	milk/eggs/cheese	G_Clostridium_IV_RNT	Robust adjusted profile score (RAPS)	13	0.00214176	0.00418712	0.608993
skimmed milk vs. any other	milk/eggs/cheese	G_Clostridium_IV_RNT	Sign concordance test	13	0.230769	NA	0.581055
skimmed milk vs. any other	milk/eggs/cheese	G_Clostridium_IV_RNT	Unweighted regression	13	-0.00301853	0.587867	0.995903
skimmed milk vs. any other	milk/eggs/cheese	G_Clostridium_sensu_stricto_RNT	Maximum likelihood	25	-0.00565753	0.00227652	0.0129491
skimmed milk vs. any other	milk/eggs/cheese	G_Clostridium_sensu_stricto_RNT	MR Egger	25	-0.00573068	0.00442927	0.20857
skimmed milk vs. any other	milk/eggs/cheese	G_Clostridium_sensu_stricto_RNT	MR Egger (bootstrap)	25	-0.00593824	0.00644448	0.181
skimmed milk vs. any other	milk/eggs/cheese	G_Clostridium_sensu_stricto_RNT	Simple median	25	-0.00554724	0.00319516	0.0825393
skimmed milk vs. any other	milk/eggs/cheese	G_Clostridium_sensu_stricto_RNT	Weighted median	25	-0.0053518	0.00341626	0.117215
skimmed milk vs. any other	milk/eggs/cheese	G_Clostridium_sensu_stricto_RNT	Penalised weighted median	25	-0.00535838	0.00328506	0.102862
skimmed milk vs. any other	milk/eggs/cheese	G_Clostridium_sensu_stricto_RNT	Inverse variance weighted	25	-0.00552557	0.00242696	0.0228015
skimmed milk vs. any other	milk/eggs/cheese	G_Clostridium_sensu_stricto_RNT	IVW radial	25	-0.00552411	0.00243155	0.0230961
skimmed milk vs. any other	milk/eggs/cheese	G_Clostridium_sensu_stricto_RNT	Inverse variance weighted (multiplicative random effects)	25	-0.00552557	0.00242696	0.0228015
skimmed milk vs. any other	milk/eggs/cheese	G_Clostridium_sensu_stricto_RNT	Inverse variance weighted (fixed effects)	25	-0.00552557	0.0022248	0.0130053
skimmed milk vs. any other	milk/eggs/cheese	G_Clostridium_sensu_stricto_RNT	Simple mode	25	-0.00559138	0.00590869	0.353428
skimmed milk vs. any other	milk/eggs/cheese	G_Clostridium_sensu_stricto_RNT	Weighted mode	25	-0.00559138	0.00508503	0.282425
skimmed milk vs. any other	milk/eggs/cheese	G_Clostridium_sensu_stricto_RNT	Weighted mode (NOME)	25	-0.00559138	0.00493208	0.268129
skimmed milk vs. any other	milk/eggs/cheese	G_Clostridium_sensu_stricto_RNT	Simple mode (NOME)	25	-0.00559138	0.00593338	0.355399
skimmed milk vs. any other	milk/eggs/cheese	G_Clostridium_sensu_stricto_RNT	Robust adjusted profile score (RAPS)	25	-0.00566233	0.00240961	0.0187786
skimmed milk vs. any other	milk/eggs/cheese	G_Clostridium_sensu_stricto_RNT	Sign concordance test	25	-0.36	NA	0.107752
skimmed milk vs. any other	milk/eggs/cheese	G_Clostridium_sensu_stricto_RNT	Unweighted regression	25	-0.0045288	0.344403	0.989508
skimmed milk vs. any other	milk/eggs/cheese	G_Clostridium_XlVa_RNT	Maximum likelihood	13	0.00360828	0.0039751	0.364026
skimmed milk vs. any other	milk/eggs/cheese	G_Clostridium_XlVa_RNT	MR Egger	13	0.0102848	0.012385	0.423955
skimmed milk vs. any other	milk/eggs/cheese	G_Clostridium_XlVa_RNT	MR Egger (bootstrap)	13	-0.00262642	0.0108472	0.397
skimmed milk vs. any other	milk/eggs/cheese	G_Clostridium_XlVa_RNT	Simple median	13	0.00240956	0.0051749	0.641484
skimmed milk vs. any other	milk/eggs/cheese	G_Clostridium_XlVa_RNT	Weighted median	13	0.00164051	0.00520532	0.75264
skimmed milk vs. any other	milk/eggs/cheese	G_Clostridium_XlVa_RNT	Penalised weighted median	13	0.00164051	0.00520562	0.752654
skimmed milk vs. any other	milk/eggs/cheese	G_Clostridium_XlVa_RNT	Inverse variance weighted	13	0.00347974	0.00389851	0.37208
skimmed milk vs. any other	milk/eggs/cheese	G_Clostridium_XlVa_RNT	IVW radial	13	0.00348124	0.00338128	0.303216
skimmed milk vs. any other	milk/eggs/cheese	G_Clostridium_XlVa_RNT	Inverse variance weighted (multiplicative random effects)	13	0.00347974	0.00338112	0.3034
skimmed milk vs. any other	milk/eggs/cheese	G_Clostridium_XlVa_RNT	Inverse variance weighted (fixed effects)	13	0.00347974	0.00389851	0.37208
skimmed milk vs. any other	milk/eggs/cheese	G_Clostridium_XlVa_RNT	Simple mode	13	0.0136995	0.00922846	0.163468
skimmed milk vs. any other	milk/eggs/cheese	G_Clostridium_XlVa_RNT	Weighted mode	13	0.000968624	0.00862171	0.912406
skimmed milk vs. any other	milk/eggs/cheese	G_Clostridium_XlVa_RNT	Weighted mode (NOME)	13	0.000968624	0.0079939	0.905561
skimmed milk vs. any other	milk/eggs/cheese	G_Clostridium_XlVa_RNT	Simple mode (NOME)	13	0.0136995	0.00873833	0.142919
skimmed milk vs. any other	milk/eggs/cheese	G_Clostridium_XlVa_RNT	Robust adjusted profile score (RAPS)	13	0.00384738	0.00422978	0.363037
skimmed milk vs. any other	milk/eggs/cheese	G_Clostridium_XlVa_RNT	Sign concordance test	13	0.0769231	NA	1
skimmed milk vs. any other	milk/eggs/cheese	G_Clostridium_XlVa_RNT	Unweighted regression	13	0.00561576	1.03	0.99565
skimmed milk vs. any other	milk/eggs/cheese	G_Clostridium_XVIII_RNT	Maximum likelihood	19	-0.00227167	0.00324123	0.483387
skimmed milk vs. any other	milk/eggs/cheese	G_Clostridium_XVIII_RNT	MR Egger	19	-0.000578312	0.00673335	0.932559
skimmed milk vs. any other	milk/eggs/cheese	G_Clostridium_XVIII_RNT	MR Egger (bootstrap)	19	-0.0032213	0.00963621	0.389
skimmed milk vs. any other	milk/eggs/cheese	G_Clostridium_XVIII_RNT	Simple median	19	-0.000921119	0.00435961	0.832665
skimmed milk vs. any other	milk/eggs/cheese	G_Clostridium_XVIII_RNT	Weighted median	19	-0.00100339	0.00447768	0.82269
skimmed milk vs. any other	milk/eggs/cheese	G_Clostridium_XVIII_RNT	Penalised weighted median	19	-0.00100339	0.00433391	0.816911
skimmed milk vs. any other	milk/eggs/cheese	G_Clostridium_XVIII_RNT	Inverse variance weighted	19	-0.00218794	0.00318871	0.492616
skimmed milk vs. any other	milk/eggs/cheese	G_Clostridium_XVIII_RNT	IVW radial	19	-0.00218776	0.00293062	0.455354
skimmed milk vs. any other	milk/eggs/cheese	G_Clostridium_XVIII_RNT	Inverse variance weighted (multiplicative random effects)	19	-0.00218794	0.00293042	0.455286
skimmed milk vs. any other	milk/eggs/cheese	G_Clostridium_XVIII_RNT	Inverse variance weighted (fixed effects)	19	-0.00218794	0.00318871	0.492616
skimmed milk vs. any other	milk/eggs/cheese	G_Clostridium_XVIII_RNT	Simple mode	19	-0.000653879	0.00738566	0.93043
skimmed milk vs. any other	milk/eggs/cheese	G_Clostridium_XVIII_RNT	Weighted mode	19	-0.000808462	0.00652375	0.902747
skimmed milk vs. any other	milk/eggs/cheese	G_Clostridium_XVIII_RNT	Weighted mode (NOME)	19	-0.000808462	0.00692741	0.908386
skimmed milk vs. any other	milk/eggs/cheese	G_Clostridium_XVIII_RNT	Simple mode (NOME)	19	-0.000653879	0.00745618	0.931086
skimmed milk vs. any other	milk/eggs/cheese	G_Clostridium_XVIII_RNT	Robust adjusted profile score (RAPS)	19	-0.00156267	0.0034514	0.650718
skimmed milk vs. any other	milk/eggs/cheese	G_Clostridium_XVIII_RNT	Sign concordance test	19	-0.157895	NA	0.647606
skimmed milk vs. any other	milk/eggs/cheese	G_Clostridium_XVIII_RNT	Unweighted regression	19	-0.00167411	0.568017	0.997648
skimmed milk vs. any other	milk/eggs/cheese	G_Collinsella_RNT	Maximum likelihood	22	0.000325	0.00276063	0.906284
skimmed milk vs. any other	milk/eggs/cheese	G_Collinsella_RNT	MR Egger	22	-0.000750571	0.00529978	0.888795
skimmed milk vs. any other	milk/eggs/cheese	G_Collinsella_RNT	MR Egger (bootstrap)	22	0.00423311	0.00868633	0.326
skimmed milk vs. any other	milk/eggs/cheese	G_Collinsella_RNT	Simple median	22	-0.000487433	0.00386172	0.899556
skimmed milk vs. any other	milk/eggs/cheese	G_Collinsella_RNT	Weighted median	22	0.00106423	0.0036719	0.771946
skimmed milk vs. any other	milk/eggs/cheese	G_Collinsella_RNT	Penalised weighted median	22	0.00106423	0.00387374	0.783524
skimmed milk vs. any other	milk/eggs/cheese	G_Collinsella_RNT	Inverse variance weighted	22	0.000331636	0.00270408	0.90239
skimmed milk vs. any other	milk/eggs/cheese	G_Collinsella_RNT	IVW radial	22	0.000331532	0.00262399	0.899457
skimmed milk vs. any other	milk/eggs/cheese	G_Collinsella_RNT	Inverse variance weighted (multiplicative random effects)	22	0.000331636	0.00262397	0.899426
skimmed milk vs. any other	milk/eggs/cheese	G_Collinsella_RNT	Inverse variance weighted (fixed effects)	22	0.000331636	0.00270408	0.90239
skimmed milk vs. any other	milk/eggs/cheese	G_Collinsella_RNT	Simple mode	22	0.00112054	0.00670575	0.868889
skimmed milk vs. any other	milk/eggs/cheese	G_Collinsella_RNT	Weighted mode	22	0.00282035	0.00575221	0.629
skimmed milk vs. any other	milk/eggs/cheese	G_Collinsella_RNT	Weighted mode (NOME)	22	0.00299033	0.00555375	0.595939
skimmed milk vs. any other	milk/eggs/cheese	G_Collinsella_RNT	Simple mode (NOME)	22	0.00112054	0.0069676	0.873771
skimmed milk vs. any other	milk/eggs/cheese	G_Collinsella_RNT	Robust adjusted profile score (RAPS)	22	0.000288827	0.00291699	0.921126
skimmed milk vs. any other	milk/eggs/cheese	G_Collinsella_RNT	Sign concordance test	22	-0.0909091	NA	0.831812
skimmed milk vs. any other	milk/eggs/cheese	G_Collinsella_RNT	Unweighted regression	22	-0.00372036	0.442275	0.993288
skimmed milk vs. any other	milk/eggs/cheese	G_Coprobacter_RNT	Maximum likelihood	15	-0.00180085	0.00303571	0.553032
skimmed milk vs. any other	milk/eggs/cheese	G_Coprobacter_RNT	MR Egger	15	-0.00448482	0.0069687	0.531046
skimmed milk vs. any other	milk/eggs/cheese	G_Coprobacter_RNT	MR Egger (bootstrap)	15	0.00504413	0.0104333	0.314
skimmed milk vs. any other	milk/eggs/cheese	G_Coprobacter_RNT	Simple median	15	-0.00233837	0.00416987	0.574949
skimmed milk vs. any other	milk/eggs/cheese	G_Coprobacter_RNT	Weighted median	15	-0.00232123	0.00402242	0.563891
skimmed milk vs. any other	milk/eggs/cheese	G_Coprobacter_RNT	Penalised weighted median	15	-0.00232123	0.00409065	0.57041
skimmed milk vs. any other	milk/eggs/cheese	G_Coprobacter_RNT	Inverse variance weighted	15	-0.00171586	0.00297695	0.564358
skimmed milk vs. any other	milk/eggs/cheese	G_Coprobacter_RNT	IVW radial	15	-0.00171555	0.00277385	0.536264
skimmed milk vs. any other	milk/eggs/cheese	G_Coprobacter_RNT	Inverse variance weighted (multiplicative random effects)	15	-0.00171586	0.00277389	0.536197
skimmed milk vs. any other	milk/eggs/cheese	G_Coprobacter_RNT	Inverse variance weighted (fixed effects)	15	-0.00171586	0.00297695	0.564358
skimmed milk vs. any other	milk/eggs/cheese	G_Coprobacter_RNT	Simple mode	15	-0.00598121	0.00757193	0.442749
skimmed milk vs. any other	milk/eggs/cheese	G_Coprobacter_RNT	Weighted mode	15	-0.00556535	0.00745372	0.467627
skimmed milk vs. any other	milk/eggs/cheese	G_Coprobacter_RNT	Weighted mode (NOME)	15	-0.00584259	0.00813405	0.484395
skimmed milk vs. any other	milk/eggs/cheese	G_Coprobacter_RNT	Simple mode (NOME)	15	-0.00598121	0.00754749	0.441305
skimmed milk vs. any other	milk/eggs/cheese	G_Coprobacter_RNT	Robust adjusted profile score (RAPS)	15	-0.00126317	0.00321812	0.694675
skimmed milk vs. any other	milk/eggs/cheese	G_Coprobacter_RNT	Sign concordance test	15	-0.2	NA	0.607239
skimmed milk vs. any other	milk/eggs/cheese	G_Coprobacter_RNT	Unweighted regression	15	-0.00177992	0.53637	0.997352
skimmed milk vs. any other	milk/eggs/cheese	G_Coprococcus_RNT	Maximum likelihood	11	-0.00274479	0.0042466	0.518052
skimmed milk vs. any other	milk/eggs/cheese	G_Coprococcus_RNT	MR Egger	11	-0.0154977	0.00909092	0.122435
skimmed milk vs. any other	milk/eggs/cheese	G_Coprococcus_RNT	MR Egger (bootstrap)	11	0.00239517	0.0125841	0.421
skimmed milk vs. any other	milk/eggs/cheese	G_Coprococcus_RNT	Simple median	11	0.00312522	0.00608568	0.607575
skimmed milk vs. any other	milk/eggs/cheese	G_Coprococcus_RNT	Weighted median	11	0.00198708	0.00619414	0.748362
skimmed milk vs. any other	milk/eggs/cheese	G_Coprococcus_RNT	Penalised weighted median	11	0.00283792	0.00577822	0.623327
skimmed milk vs. any other	milk/eggs/cheese	G_Coprococcus_RNT	Inverse variance weighted	11	-0.00256272	0.00480552	0.593836
skimmed milk vs. any other	milk/eggs/cheese	G_Coprococcus_RNT	IVW radial	11	-0.00255647	0.00480501	0.594696
skimmed milk vs. any other	milk/eggs/cheese	G_Coprococcus_RNT	Inverse variance weighted (multiplicative random effects)	11	-0.00256272	0.00480552	0.593836
skimmed milk vs. any other	milk/eggs/cheese	G_Coprococcus_RNT	Inverse variance weighted (fixed effects)	11	-0.00256272	0.00411269	0.533203
skimmed milk vs. any other	milk/eggs/cheese	G_Coprococcus_RNT	Simple mode	11	0.00373771	0.00911712	0.690476
skimmed milk vs. any other	milk/eggs/cheese	G_Coprococcus_RNT	Weighted mode	11	0.00359834	0.00988108	0.723317
skimmed milk vs. any other	milk/eggs/cheese	G_Coprococcus_RNT	Weighted mode (NOME)	11	0.00359834	0.011722	0.765161
skimmed milk vs. any other	milk/eggs/cheese	G_Coprococcus_RNT	Simple mode (NOME)	11	0.00373771	0.00993689	0.714667
skimmed milk vs. any other	milk/eggs/cheese	G_Coprococcus_RNT	Robust adjusted profile score (RAPS)	11	-0.00664187	0.00735326	0.36639
skimmed milk vs. any other	milk/eggs/cheese	G_Coprococcus_RNT	Sign concordance test	11	0.454545	NA	0.226562
skimmed milk vs. any other	milk/eggs/cheese	G_Coprococcus_RNT	Unweighted regression	11	-0.0110519	0.744048	0.988149
skimmed milk vs. any other	milk/eggs/cheese	G_Desulfovibrio_RNT	Maximum likelihood	22	0.0012824	0.000923292	0.164851
skimmed milk vs. any other	milk/eggs/cheese	G_Desulfovibrio_RNT	MR Egger	22	0.000683335	0.00110586	0.5436
skimmed milk vs. any other	milk/eggs/cheese	G_Desulfovibrio_RNT	MR Egger (bootstrap)	22	0.00145572	0.00307156	0.306
skimmed milk vs. any other	milk/eggs/cheese	G_Desulfovibrio_RNT	Simple median	22	0.00189747	0.00159222	0.233373
skimmed milk vs. any other	milk/eggs/cheese	G_Desulfovibrio_RNT	Weighted median	22	0.000365875	0.00126254	0.771974
skimmed milk vs. any other	milk/eggs/cheese	G_Desulfovibrio_RNT	Penalised weighted median	22	0.000365875	0.00123977	0.767905
skimmed milk vs. any other	milk/eggs/cheese	G_Desulfovibrio_RNT	Inverse variance weighted	22	0.00128175	0.000905836	0.157071
skimmed milk vs. any other	milk/eggs/cheese	G_Desulfovibrio_RNT	IVW radial	22	0.00128576	0.000862724	0.136132
skimmed milk vs. any other	milk/eggs/cheese	G_Desulfovibrio_RNT	Inverse variance weighted (multiplicative random effects)	22	0.00128175	0.000860186	0.136202
skimmed milk vs. any other	milk/eggs/cheese	G_Desulfovibrio_RNT	Inverse variance weighted (fixed effects)	22	0.00128175	0.000905836	0.157071
skimmed milk vs. any other	milk/eggs/cheese	G_Desulfovibrio_RNT	Simple mode	22	0.00215474	0.00230756	0.361033
skimmed milk vs. any other	milk/eggs/cheese	G_Desulfovibrio_RNT	Weighted mode	22	0.000756128	0.00114348	0.515643
skimmed milk vs. any other	milk/eggs/cheese	G_Desulfovibrio_RNT	Weighted mode (NOME)	22	0.000756128	0.00118488	0.530277
skimmed milk vs. any other	milk/eggs/cheese	G_Desulfovibrio_RNT	Simple mode (NOME)	22	0.00215474	0.00203011	0.300567
skimmed milk vs. any other	milk/eggs/cheese	G_Desulfovibrio_RNT	Robust adjusted profile score (RAPS)	22	0.0012281	0.000972631	0.206714
skimmed milk vs. any other	milk/eggs/cheese	G_Desulfovibrio_RNT	Sign concordance test	22	0.454545	NA	0.0524788
skimmed milk vs. any other	milk/eggs/cheese	G_Desulfovibrio_RNT	Unweighted regression	22	0.00141872	0.107268	0.989448
skimmed milk vs. any other	milk/eggs/cheese	G_Dialister_RNT	Maximum likelihood	19	0.000713422	0.00216037	0.741225
skimmed milk vs. any other	milk/eggs/cheese	G_Dialister_RNT	MR Egger	19	0.00305035	0.0040157	0.457895
skimmed milk vs. any other	milk/eggs/cheese	G_Dialister_RNT	MR Egger (bootstrap)	19	-0.00222716	0.00776771	0.387
skimmed milk vs. any other	milk/eggs/cheese	G_Dialister_RNT	Simple median	19	-0.00220506	0.00309499	0.476179
skimmed milk vs. any other	milk/eggs/cheese	G_Dialister_RNT	Weighted median	19	-0.00207159	0.00310663	0.504881
skimmed milk vs. any other	milk/eggs/cheese	G_Dialister_RNT	Penalised weighted median	19	-0.00207159	0.00295933	0.483915
skimmed milk vs. any other	milk/eggs/cheese	G_Dialister_RNT	Inverse variance weighted	19	0.000694118	0.00211767	0.743082
skimmed milk vs. any other	milk/eggs/cheese	G_Dialister_RNT	IVW radial	19	0.000693781	0.00189322	0.714025
skimmed milk vs. any other	milk/eggs/cheese	G_Dialister_RNT	Inverse variance weighted (multiplicative random effects)	19	0.000694118	0.00189321	0.713891
skimmed milk vs. any other	milk/eggs/cheese	G_Dialister_RNT	Inverse variance weighted (fixed effects)	19	0.000694118	0.00211767	0.743082
skimmed milk vs. any other	milk/eggs/cheese	G_Dialister_RNT	Simple mode	19	-0.00449462	0.00560395	0.432989
skimmed milk vs. any other	milk/eggs/cheese	G_Dialister_RNT	Weighted mode	19	-0.00407926	0.00536418	0.456824
skimmed milk vs. any other	milk/eggs/cheese	G_Dialister_RNT	Weighted mode (NOME)	19	-0.0041831	0.00594043	0.490334
skimmed milk vs. any other	milk/eggs/cheese	G_Dialister_RNT	Simple mode (NOME)	19	-0.00449462	0.00601782	0.464779
skimmed milk vs. any other	milk/eggs/cheese	G_Dialister_RNT	Robust adjusted profile score (RAPS)	19	0.000727945	0.00229205	0.750791
skimmed milk vs. any other	milk/eggs/cheese	G_Dialister_RNT	Sign concordance test	19	-0.157895	NA	0.647606
skimmed milk vs. any other	milk/eggs/cheese	G_Dialister_RNT	Unweighted regression	19	0.00106831	0.330595	0.997422
skimmed milk vs. any other	milk/eggs/cheese	G_Dorea_RNT	Maximum likelihood	27	0.000367928	0.00283182	0.896624
skimmed milk vs. any other	milk/eggs/cheese	G_Dorea_RNT	MR Egger	27	0.00336392	0.00569053	0.559731
skimmed milk vs. any other	milk/eggs/cheese	G_Dorea_RNT	MR Egger (bootstrap)	27	-0.00330594	0.00874746	0.348
skimmed milk vs. any other	milk/eggs/cheese	G_Dorea_RNT	Simple median	27	0.000497176	0.00392439	0.899187
skimmed milk vs. any other	milk/eggs/cheese	G_Dorea_RNT	Weighted median	27	0.000579943	0.0037188	0.876073
skimmed milk vs. any other	milk/eggs/cheese	G_Dorea_RNT	Penalised weighted median	27	0.000579943	0.00382471	0.879478
skimmed milk vs. any other	milk/eggs/cheese	G_Dorea_RNT	Inverse variance weighted	27	0.000360293	0.00279449	0.897413
skimmed milk vs. any other	milk/eggs/cheese	G_Dorea_RNT	IVW radial	27	0.000360286	0.00219419	0.869574
skimmed milk vs. any other	milk/eggs/cheese	G_Dorea_RNT	Inverse variance weighted (multiplicative random effects)	27	0.000360293	0.00219419	0.869571
skimmed milk vs. any other	milk/eggs/cheese	G_Dorea_RNT	Inverse variance weighted (fixed effects)	27	0.000360293	0.00279449	0.897413
skimmed milk vs. any other	milk/eggs/cheese	G_Dorea_RNT	Simple mode	27	0.00233774	0.00755183	0.759364
skimmed milk vs. any other	milk/eggs/cheese	G_Dorea_RNT	Weighted mode	27	0.00261418	0.0069688	0.71061
skimmed milk vs. any other	milk/eggs/cheese	G_Dorea_RNT	Weighted mode (NOME)	27	0.00261418	0.00731735	0.723783
skimmed milk vs. any other	milk/eggs/cheese	G_Dorea_RNT	Simple mode (NOME)	27	0.00233774	0.00771675	0.764344
skimmed milk vs. any other	milk/eggs/cheese	G_Dorea_RNT	Robust adjusted profile score (RAPS)	27	0.000193219	0.00304355	0.94938
skimmed milk vs. any other	milk/eggs/cheese	G_Dorea_RNT	Sign concordance test	27	0.037037	NA	1
skimmed milk vs. any other	milk/eggs/cheese	G_Dorea_RNT	Unweighted regression	27	0.00198956	0.444288	0.996427
skimmed milk vs. any other	milk/eggs/cheese	G_Eisenbergiella_RNT	Maximum likelihood	54	9.59894e-05	0.000322646	0.76608
skimmed milk vs. any other	milk/eggs/cheese	G_Eisenbergiella_RNT	MR Egger	54	-4.57922e-05	0.000436545	0.916861
skimmed milk vs. any other	milk/eggs/cheese	G_Eisenbergiella_RNT	MR Egger (bootstrap)	54	-0.000567898	0.000685769	0.199
skimmed milk vs. any other	milk/eggs/cheese	G_Eisenbergiella_RNT	Simple median	54	0.00077306	0.000560317	0.167684
skimmed milk vs. any other	milk/eggs/cheese	G_Eisenbergiella_RNT	Weighted median	54	-2.6076e-05	0.000532049	0.960911
skimmed milk vs. any other	milk/eggs/cheese	G_Eisenbergiella_RNT	Penalised weighted median	54	-2.6076e-05	0.000534087	0.96106
skimmed milk vs. any other	milk/eggs/cheese	G_Eisenbergiella_RNT	Inverse variance weighted	54	9.25552e-05	0.000318206	0.771154
skimmed milk vs. any other	milk/eggs/cheese	G_Eisenbergiella_RNT	IVW radial	54	9.25738e-05	0.000296271	0.754688
skimmed milk vs. any other	milk/eggs/cheese	G_Eisenbergiella_RNT	Inverse variance weighted (multiplicative random effects)	54	9.25552e-05	0.000296258	0.754726
skimmed milk vs. any other	milk/eggs/cheese	G_Eisenbergiella_RNT	Inverse variance weighted (fixed effects)	54	9.25552e-05	0.000318206	0.771154
skimmed milk vs. any other	milk/eggs/cheese	G_Eisenbergiella_RNT	Simple mode	54	0.000321292	0.000892188	0.720191
skimmed milk vs. any other	milk/eggs/cheese	G_Eisenbergiella_RNT	Weighted mode	54	-4.1692e-05	0.000490417	0.932571
skimmed milk vs. any other	milk/eggs/cheese	G_Eisenbergiella_RNT	Weighted mode (NOME)	54	-4.1692e-05	0.00050107	0.934001
skimmed milk vs. any other	milk/eggs/cheese	G_Eisenbergiella_RNT	Simple mode (NOME)	54	0.000321292	0.000808312	0.692606
skimmed milk vs. any other	milk/eggs/cheese	G_Eisenbergiella_RNT	Robust adjusted profile score (RAPS)	54	0.000129781	0.000337593	0.70066
skimmed milk vs. any other	milk/eggs/cheese	G_Eisenbergiella_RNT	Sign concordance test	54	0.148148	NA	0.340891
skimmed milk vs. any other	milk/eggs/cheese	G_Eisenbergiella_RNT	Unweighted regression	54	0.000229236	0.0353141	0.994821
skimmed milk vs. any other	milk/eggs/cheese	G_Escherichia_Shigella_RNT	Maximum likelihood	12	0.00113834	0.00274667	0.678548
skimmed milk vs. any other	milk/eggs/cheese	G_Escherichia_Shigella_RNT	MR Egger	12	0.00323882	0.00609186	0.606567
skimmed milk vs. any other	milk/eggs/cheese	G_Escherichia_Shigella_RNT	MR Egger (bootstrap)	12	0.00153329	0.00969408	0.437
skimmed milk vs. any other	milk/eggs/cheese	G_Escherichia_Shigella_RNT	Simple median	12	-0.000504083	0.00404315	0.90078
skimmed milk vs. any other	milk/eggs/cheese	G_Escherichia_Shigella_RNT	Weighted median	12	-0.000435319	0.00411436	0.915737
skimmed milk vs. any other	milk/eggs/cheese	G_Escherichia_Shigella_RNT	Penalised weighted median	12	-0.00106195	0.00416824	0.798899
skimmed milk vs. any other	milk/eggs/cheese	G_Escherichia_Shigella_RNT	Inverse variance weighted	12	0.0010642	0.00332315	0.748788
skimmed milk vs. any other	milk/eggs/cheese	G_Escherichia_Shigella_RNT	IVW radial	12	0.0010626	0.0033233	0.749164
skimmed milk vs. any other	milk/eggs/cheese	G_Escherichia_Shigella_RNT	Inverse variance weighted (multiplicative random effects)	12	0.0010642	0.00332315	0.748788
skimmed milk vs. any other	milk/eggs/cheese	G_Escherichia_Shigella_RNT	Inverse variance weighted (fixed effects)	12	0.0010642	0.00265093	0.688094
skimmed milk vs. any other	milk/eggs/cheese	G_Escherichia_Shigella_RNT	Simple mode	12	-0.00066032	0.0074704	0.931154
skimmed milk vs. any other	milk/eggs/cheese	G_Escherichia_Shigella_RNT	Weighted mode	12	-0.00250409	0.0072757	0.737207
skimmed milk vs. any other	milk/eggs/cheese	G_Escherichia_Shigella_RNT	Weighted mode (NOME)	12	-0.00233648	0.0072685	0.753893
skimmed milk vs. any other	milk/eggs/cheese	G_Escherichia_Shigella_RNT	Simple mode (NOME)	12	-0.00066032	0.00772002	0.933374
skimmed milk vs. any other	milk/eggs/cheese	G_Escherichia_Shigella_RNT	Robust adjusted profile score (RAPS)	12	0.0010188	0.00422587	0.809489
skimmed milk vs. any other	milk/eggs/cheese	G_Escherichia_Shigella_RNT	Sign concordance test	12	0	NA	1
skimmed milk vs. any other	milk/eggs/cheese	G_Escherichia_Shigella_RNT	Unweighted regression	12	0.000120176	0.40425	0.999763
skimmed milk vs. any other	milk/eggs/cheese	G_Faecalibacterium_RNT	Maximum likelihood	14	0.00435328	0.00372805	0.242924
skimmed milk vs. any other	milk/eggs/cheese	G_Faecalibacterium_RNT	MR Egger	14	0.0024217	0.00775075	0.760064
skimmed milk vs. any other	milk/eggs/cheese	G_Faecalibacterium_RNT	MR Egger (bootstrap)	14	0.00971993	0.0118705	0.202
skimmed milk vs. any other	milk/eggs/cheese	G_Faecalibacterium_RNT	Simple median	14	0.00764197	0.00497525	0.124539
skimmed milk vs. any other	milk/eggs/cheese	G_Faecalibacterium_RNT	Weighted median	14	0.00773555	0.004959	0.118783
skimmed milk vs. any other	milk/eggs/cheese	G_Faecalibacterium_RNT	Penalised weighted median	14	0.00783866	0.00506502	0.121717
skimmed milk vs. any other	milk/eggs/cheese	G_Faecalibacterium_RNT	Inverse variance weighted	14	0.00418375	0.0036517	0.25192
skimmed milk vs. any other	milk/eggs/cheese	G_Faecalibacterium_RNT	IVW radial	14	0.00418033	0.00342781	0.222642
skimmed milk vs. any other	milk/eggs/cheese	G_Faecalibacterium_RNT	Inverse variance weighted (multiplicative random effects)	14	0.00418375	0.00342773	0.222254
skimmed milk vs. any other	milk/eggs/cheese	G_Faecalibacterium_RNT	Inverse variance weighted (fixed effects)	14	0.00418375	0.0036517	0.25192
skimmed milk vs. any other	milk/eggs/cheese	G_Faecalibacterium_RNT	Simple mode	14	0.00893689	0.00931619	0.354918
skimmed milk vs. any other	milk/eggs/cheese	G_Faecalibacterium_RNT	Weighted mode	14	0.00942814	0.00846499	0.285543
skimmed milk vs. any other	milk/eggs/cheese	G_Faecalibacterium_RNT	Weighted mode (NOME)	14	0.00991939	0.00885619	0.282959
skimmed milk vs. any other	milk/eggs/cheese	G_Faecalibacterium_RNT	Simple mode (NOME)	14	0.00893689	0.00926199	0.352202
skimmed milk vs. any other	milk/eggs/cheese	G_Faecalibacterium_RNT	Robust adjusted profile score (RAPS)	14	0.00536806	0.00396159	0.175409
skimmed milk vs. any other	milk/eggs/cheese	G_Faecalibacterium_RNT	Sign concordance test	14	0.285714	NA	0.42395
skimmed milk vs. any other	milk/eggs/cheese	G_Faecalibacterium_RNT	Unweighted regression	14	0.00760129	0.598992	0.989875
skimmed milk vs. any other	milk/eggs/cheese	G_Faecalitalea_RNT	Maximum likelihood	44	0.000270495	0.000395206	0.493696
skimmed milk vs. any other	milk/eggs/cheese	G_Faecalitalea_RNT	MR Egger	44	0.000357937	0.00051457	0.490508
skimmed milk vs. any other	milk/eggs/cheese	G_Faecalitalea_RNT	MR Egger (bootstrap)	44	-0.000159661	0.00112367	0.435
skimmed milk vs. any other	milk/eggs/cheese	G_Faecalitalea_RNT	Simple median	44	0.000266119	0.000720031	0.711685
skimmed milk vs. any other	milk/eggs/cheese	G_Faecalitalea_RNT	Weighted median	44	-0.000222348	0.000583074	0.702952
skimmed milk vs. any other	milk/eggs/cheese	G_Faecalitalea_RNT	Penalised weighted median	44	-0.000257284	0.000594176	0.665007
skimmed milk vs. any other	milk/eggs/cheese	G_Faecalitalea_RNT	Inverse variance weighted	44	0.000263584	0.000415835	0.526167
skimmed milk vs. any other	milk/eggs/cheese	G_Faecalitalea_RNT	IVW radial	44	0.000263723	0.000415929	0.526043
skimmed milk vs. any other	milk/eggs/cheese	G_Faecalitalea_RNT	Inverse variance weighted (multiplicative random effects)	44	0.000263584	0.000415835	0.526167
skimmed milk vs. any other	milk/eggs/cheese	G_Faecalitalea_RNT	Inverse variance weighted (fixed effects)	44	0.000263584	0.000388831	0.497842
skimmed milk vs. any other	milk/eggs/cheese	G_Faecalitalea_RNT	Simple mode	44	0.000484095	0.000984846	0.625542
skimmed milk vs. any other	milk/eggs/cheese	G_Faecalitalea_RNT	Weighted mode	44	-0.000262257	0.0005623	0.643284
skimmed milk vs. any other	milk/eggs/cheese	G_Faecalitalea_RNT	Weighted mode (NOME)	44	-0.000194407	0.00055722	0.728877
skimmed milk vs. any other	milk/eggs/cheese	G_Faecalitalea_RNT	Simple mode (NOME)	44	0.000484095	0.0010712	0.653599
skimmed milk vs. any other	milk/eggs/cheese	G_Faecalitalea_RNT	Robust adjusted profile score (RAPS)	44	0.000286671	0.000469431	0.541413
skimmed milk vs. any other	milk/eggs/cheese	G_Faecalitalea_RNT	Sign concordance test	44	0.136364	NA	0.451381
skimmed milk vs. any other	milk/eggs/cheese	G_Faecalitalea_RNT	Unweighted regression	44	0.00017659	0.0409361	0.996558
skimmed milk vs. any other	milk/eggs/cheese	G_Fusicatenibacter_RNT	Maximum likelihood	8	0.0018978	0.00481034	0.693194
skimmed milk vs. any other	milk/eggs/cheese	G_Fusicatenibacter_RNT	MR Egger	8	-0.025183	0.0137148	0.115989
skimmed milk vs. any other	milk/eggs/cheese	G_Fusicatenibacter_RNT	MR Egger (bootstrap)	8	0.0403703	0.0192972	0.012
skimmed milk vs. any other	milk/eggs/cheese	G_Fusicatenibacter_RNT	Simple median	8	-0.00297936	0.00624532	0.633323
skimmed milk vs. any other	milk/eggs/cheese	G_Fusicatenibacter_RNT	Weighted median	8	-0.00313898	0.00624366	0.615142
skimmed milk vs. any other	milk/eggs/cheese	G_Fusicatenibacter_RNT	Penalised weighted median	8	-0.00336995	0.00656879	0.607934
skimmed milk vs. any other	milk/eggs/cheese	G_Fusicatenibacter_RNT	Inverse variance weighted	8	0.00174978	0.00639087	0.784243
skimmed milk vs. any other	milk/eggs/cheese	G_Fusicatenibacter_RNT	IVW radial	8	0.00175071	0.00639095	0.784134
skimmed milk vs. any other	milk/eggs/cheese	G_Fusicatenibacter_RNT	Inverse variance weighted (multiplicative random effects)	8	0.00174978	0.00639087	0.784243
skimmed milk vs. any other	milk/eggs/cheese	G_Fusicatenibacter_RNT	Inverse variance weighted (fixed effects)	8	0.00174978	0.00464022	0.706107
skimmed milk vs. any other	milk/eggs/cheese	G_Fusicatenibacter_RNT	Simple mode	8	-0.00388003	0.0089627	0.678106
skimmed milk vs. any other	milk/eggs/cheese	G_Fusicatenibacter_RNT	Weighted mode	8	-0.00405061	0.00792337	0.62492
skimmed milk vs. any other	milk/eggs/cheese	G_Fusicatenibacter_RNT	Weighted mode (NOME)	8	-0.00405061	0.00847609	0.647293
skimmed milk vs. any other	milk/eggs/cheese	G_Fusicatenibacter_RNT	Simple mode (NOME)	8	-0.00388003	0.00882711	0.673507
skimmed milk vs. any other	milk/eggs/cheese	G_Fusicatenibacter_RNT	Robust adjusted profile score (RAPS)	8	-0.00174445	0.00567656	0.758609
skimmed milk vs. any other	milk/eggs/cheese	G_Fusicatenibacter_RNT	Sign concordance test	8	-0.5	NA	0.289062
skimmed milk vs. any other	milk/eggs/cheese	G_Fusicatenibacter_RNT	Unweighted regression	8	-0.00386313	0.952689	0.996765
skimmed milk vs. any other	milk/eggs/cheese	G_Gemmiger_RNT	Maximum likelihood	14	0.00201073	0.00369364	0.586184
skimmed milk vs. any other	milk/eggs/cheese	G_Gemmiger_RNT	MR Egger	14	0.00292918	0.00954319	0.76415
skimmed milk vs. any other	milk/eggs/cheese	G_Gemmiger_RNT	MR Egger (bootstrap)	14	-0.000854714	0.0126854	0.48
skimmed milk vs. any other	milk/eggs/cheese	G_Gemmiger_RNT	Simple median	14	0.00175628	0.00511929	0.731546
skimmed milk vs. any other	milk/eggs/cheese	G_Gemmiger_RNT	Weighted median	14	0.00276312	0.00516246	0.592489
skimmed milk vs. any other	milk/eggs/cheese	G_Gemmiger_RNT	Penalised weighted median	14	0.00233315	0.00509726	0.64715
skimmed milk vs. any other	milk/eggs/cheese	G_Gemmiger_RNT	Inverse variance weighted	14	0.0019114	0.00420069	0.649095
skimmed milk vs. any other	milk/eggs/cheese	G_Gemmiger_RNT	IVW radial	14	0.00191125	0.00420072	0.649122
skimmed milk vs. any other	milk/eggs/cheese	G_Gemmiger_RNT	Inverse variance weighted (multiplicative random effects)	14	0.0019114	0.00420069	0.649095
skimmed milk vs. any other	milk/eggs/cheese	G_Gemmiger_RNT	Inverse variance weighted (fixed effects)	14	0.0019114	0.0035884	0.594269
skimmed milk vs. any other	milk/eggs/cheese	G_Gemmiger_RNT	Simple mode	14	-0.00440978	0.00911608	0.63662
skimmed milk vs. any other	milk/eggs/cheese	G_Gemmiger_RNT	Weighted mode	14	0.00237147	0.00857	0.786348
skimmed milk vs. any other	milk/eggs/cheese	G_Gemmiger_RNT	Weighted mode (NOME)	14	0.00259022	0.00910546	0.780532
skimmed milk vs. any other	milk/eggs/cheese	G_Gemmiger_RNT	Simple mode (NOME)	14	-0.00440978	0.00937305	0.645812
skimmed milk vs. any other	milk/eggs/cheese	G_Gemmiger_RNT	Robust adjusted profile score (RAPS)	14	0.0013967	0.00425177	0.742535
skimmed milk vs. any other	milk/eggs/cheese	G_Gemmiger_RNT	Sign concordance test	14	0	NA	1
skimmed milk vs. any other	milk/eggs/cheese	G_Gemmiger_RNT	Unweighted regression	14	0.00231699	0.668041	0.997233
skimmed milk vs. any other	milk/eggs/cheese	G_Hespellia_RNT	Maximum likelihood	15	-0.00362708	0.00336502	0.281088
skimmed milk vs. any other	milk/eggs/cheese	G_Hespellia_RNT	MR Egger	15	-0.0177339	0.00752032	0.0346957
skimmed milk vs. any other	milk/eggs/cheese	G_Hespellia_RNT	MR Egger (bootstrap)	15	0.00894069	0.00939326	0.158
skimmed milk vs. any other	milk/eggs/cheese	G_Hespellia_RNT	Simple median	15	-0.000845973	0.00515104	0.869547
skimmed milk vs. any other	milk/eggs/cheese	G_Hespellia_RNT	Weighted median	15	-0.00075088	0.00491247	0.878515
skimmed milk vs. any other	milk/eggs/cheese	G_Hespellia_RNT	Penalised weighted median	15	-0.00075088	0.00484991	0.87696
skimmed milk vs. any other	milk/eggs/cheese	G_Hespellia_RNT	Inverse variance weighted	15	-0.00344023	0.00379214	0.3643
skimmed milk vs. any other	milk/eggs/cheese	G_Hespellia_RNT	IVW radial	15	-0.00343581	0.00379183	0.364878
skimmed milk vs. any other	milk/eggs/cheese	G_Hespellia_RNT	Inverse variance weighted (multiplicative random effects)	15	-0.00344023	0.00379214	0.3643
skimmed milk vs. any other	milk/eggs/cheese	G_Hespellia_RNT	Inverse variance weighted (fixed effects)	15	-0.00344023	0.00325369	0.290359
skimmed milk vs. any other	milk/eggs/cheese	G_Hespellia_RNT	Simple mode	15	0.00225484	0.00955927	0.816942
skimmed milk vs. any other	milk/eggs/cheese	G_Hespellia_RNT	Weighted mode	15	0.00243155	0.00944081	0.800496
skimmed milk vs. any other	milk/eggs/cheese	G_Hespellia_RNT	Weighted mode (NOME)	15	0.00243155	0.00973639	0.806417
skimmed milk vs. any other	milk/eggs/cheese	G_Hespellia_RNT	Simple mode (NOME)	15	0.00225484	0.00924354	0.810818
skimmed milk vs. any other	milk/eggs/cheese	G_Hespellia_RNT	Robust adjusted profile score (RAPS)	15	-0.00669552	0.00469198	0.153576
skimmed milk vs. any other	milk/eggs/cheese	G_Hespellia_RNT	Sign concordance test	15	-0.0666667	NA	1
skimmed milk vs. any other	milk/eggs/cheese	G_Hespellia_RNT	Unweighted regression	15	-0.0107316	0.541072	0.984176
skimmed milk vs. any other	milk/eggs/cheese	G_Holdemanella_RNT	Maximum likelihood	19	-0.000730579	0.00164903	0.657741
skimmed milk vs. any other	milk/eggs/cheese	G_Holdemanella_RNT	MR Egger	19	0.00444944	0.00254263	0.0981558
skimmed milk vs. any other	milk/eggs/cheese	G_Holdemanella_RNT	MR Egger (bootstrap)	19	-0.0123693	0.00644687	0.023
skimmed milk vs. any other	milk/eggs/cheese	G_Holdemanella_RNT	Simple median	19	0.00059829	0.00241634	0.804442
skimmed milk vs. any other	milk/eggs/cheese	G_Holdemanella_RNT	Weighted median	19	0.00063798	0.00228696	0.780272
skimmed milk vs. any other	milk/eggs/cheese	G_Holdemanella_RNT	Penalised weighted median	19	0.000668611	0.00228777	0.770092
skimmed milk vs. any other	milk/eggs/cheese	G_Holdemanella_RNT	Inverse variance weighted	19	-0.000706547	0.0016784	0.673781
skimmed milk vs. any other	milk/eggs/cheese	G_Holdemanella_RNT	IVW radial	19	-0.000707433	0.00167865	0.673442
skimmed milk vs. any other	milk/eggs/cheese	G_Holdemanella_RNT	Inverse variance weighted (multiplicative random effects)	19	-0.000706547	0.0016784	0.673781
skimmed milk vs. any other	milk/eggs/cheese	G_Holdemanella_RNT	Inverse variance weighted (fixed effects)	19	-0.000706547	0.00161356	0.661472
skimmed milk vs. any other	milk/eggs/cheese	G_Holdemanella_RNT	Simple mode	19	0.0017944	0.00343369	0.607634
skimmed milk vs. any other	milk/eggs/cheese	G_Holdemanella_RNT	Weighted mode	19	0.00189519	0.00295027	0.528725
skimmed milk vs. any other	milk/eggs/cheese	G_Holdemanella_RNT	Weighted mode (NOME)	19	0.00189519	0.0027827	0.504501
skimmed milk vs. any other	milk/eggs/cheese	G_Holdemanella_RNT	Simple mode (NOME)	19	0.0017944	0.00361409	0.625549
skimmed milk vs. any other	milk/eggs/cheese	G_Holdemanella_RNT	Robust adjusted profile score (RAPS)	19	-0.000380502	0.00173938	0.826839
skimmed milk vs. any other	milk/eggs/cheese	G_Holdemanella_RNT	Sign concordance test	19	0.157895	NA	0.647606
skimmed milk vs. any other	milk/eggs/cheese	G_Holdemanella_RNT	Unweighted regression	19	0.00147244	0.226169	0.994806
skimmed milk vs. any other	milk/eggs/cheese	G_Intestinibacter_RNT	Maximum likelihood	16	-0.000369322	0.00288861	0.898264
skimmed milk vs. any other	milk/eggs/cheese	G_Intestinibacter_RNT	MR Egger	16	0.00154995	0.00670527	0.820539
skimmed milk vs. any other	milk/eggs/cheese	G_Intestinibacter_RNT	MR Egger (bootstrap)	16	-0.000601394	0.00960675	0.479
skimmed milk vs. any other	milk/eggs/cheese	G_Intestinibacter_RNT	Simple median	16	0.00183855	0.00420535	0.661971
skimmed milk vs. any other	milk/eggs/cheese	G_Intestinibacter_RNT	Weighted median	16	0.00274539	0.00403562	0.496321
skimmed milk vs. any other	milk/eggs/cheese	G_Intestinibacter_RNT	Penalised weighted median	16	0.0037629	0.0042243	0.37305
skimmed milk vs. any other	milk/eggs/cheese	G_Intestinibacter_RNT	Inverse variance weighted	16	-0.000355697	0.00371259	0.923673
skimmed milk vs. any other	milk/eggs/cheese	G_Intestinibacter_RNT	IVW radial	16	-0.000355694	0.0037126	0.923674
skimmed milk vs. any other	milk/eggs/cheese	G_Intestinibacter_RNT	Inverse variance weighted (multiplicative random effects)	16	-0.000355697	0.00371259	0.923673
skimmed milk vs. any other	milk/eggs/cheese	G_Intestinibacter_RNT	Inverse variance weighted (fixed effects)	16	-0.000355697	0.00277733	0.898092
skimmed milk vs. any other	milk/eggs/cheese	G_Intestinibacter_RNT	Simple mode	16	0.00295202	0.00739219	0.695269
skimmed milk vs. any other	milk/eggs/cheese	G_Intestinibacter_RNT	Weighted mode	16	0.00336993	0.00707998	0.640947
skimmed milk vs. any other	milk/eggs/cheese	G_Intestinibacter_RNT	Weighted mode (NOME)	16	0.00336993	0.00702363	0.638291
skimmed milk vs. any other	milk/eggs/cheese	G_Intestinibacter_RNT	Simple mode (NOME)	16	0.00295202	0.0075541	0.701451
skimmed milk vs. any other	milk/eggs/cheese	G_Intestinibacter_RNT	Robust adjusted profile score (RAPS)	16	0.000377756	0.00414607	0.927404
skimmed milk vs. any other	milk/eggs/cheese	G_Intestinibacter_RNT	Sign concordance test	16	0	NA	1
skimmed milk vs. any other	milk/eggs/cheese	G_Intestinibacter_RNT	Unweighted regression	16	0.00384745	0.412732	0.992562
skimmed milk vs. any other	milk/eggs/cheese	G_Lactobacillus_RNT	Maximum likelihood	26	-0.00234503	0.00151368	0.121329
skimmed milk vs. any other	milk/eggs/cheese	G_Lactobacillus_RNT	MR Egger	26	-0.00209026	0.00250024	0.411389
skimmed milk vs. any other	milk/eggs/cheese	G_Lactobacillus_RNT	MR Egger (bootstrap)	26	-0.00236924	0.00554152	0.341
skimmed milk vs. any other	milk/eggs/cheese	G_Lactobacillus_RNT	Simple median	26	-0.00240893	0.0021582	0.264347
skimmed milk vs. any other	milk/eggs/cheese	G_Lactobacillus_RNT	Weighted median	26	-0.00124041	0.0021763	0.568704
skimmed milk vs. any other	milk/eggs/cheese	G_Lactobacillus_RNT	Penalised weighted median	26	-0.0012224	0.00224209	0.585613
skimmed milk vs. any other	milk/eggs/cheese	G_Lactobacillus_RNT	Inverse variance weighted	26	-0.00225636	0.00155136	0.145825
skimmed milk vs. any other	milk/eggs/cheese	G_Lactobacillus_RNT	IVW radial	26	-0.00225573	0.00155271	0.146289
skimmed milk vs. any other	milk/eggs/cheese	G_Lactobacillus_RNT	Inverse variance weighted (multiplicative random effects)	26	-0.00225636	0.00155136	0.145825
skimmed milk vs. any other	milk/eggs/cheese	G_Lactobacillus_RNT	Inverse variance weighted (fixed effects)	26	-0.00225636	0.00147941	0.127216
skimmed milk vs. any other	milk/eggs/cheese	G_Lactobacillus_RNT	Simple mode	26	-0.00555554	0.00406452	0.183843
skimmed milk vs. any other	milk/eggs/cheese	G_Lactobacillus_RNT	Weighted mode	26	0.000343736	0.00383792	0.929348
skimmed milk vs. any other	milk/eggs/cheese	G_Lactobacillus_RNT	Weighted mode (NOME)	26	-0.00463016	0.00392686	0.249459
skimmed milk vs. any other	milk/eggs/cheese	G_Lactobacillus_RNT	Simple mode (NOME)	26	-0.00555554	0.00450437	0.22891
skimmed milk vs. any other	milk/eggs/cheese	G_Lactobacillus_RNT	Robust adjusted profile score (RAPS)	26	-0.00221199	0.00173152	0.201431
skimmed milk vs. any other	milk/eggs/cheese	G_Lactobacillus_RNT	Sign concordance test	26	-0.153846	NA	0.557197
skimmed milk vs. any other	milk/eggs/cheese	G_Lactobacillus_RNT	Unweighted regression	26	-0.00248637	0.187257	0.989406
skimmed milk vs. any other	milk/eggs/cheese	G_Lactococcus_RNT	Maximum likelihood	55	0.000101945	0.000431285	0.813142
skimmed milk vs. any other	milk/eggs/cheese	G_Lactococcus_RNT	MR Egger	55	0.000343803	0.000614838	0.578397
skimmed milk vs. any other	milk/eggs/cheese	G_Lactococcus_RNT	MR Egger (bootstrap)	55	0.000781443	0.00173636	0.308
skimmed milk vs. any other	milk/eggs/cheese	G_Lactococcus_RNT	Simple median	55	0.000133808	0.000675596	0.842998
skimmed milk vs. any other	milk/eggs/cheese	G_Lactococcus_RNT	Weighted median	55	9.09022e-05	0.000607513	0.881057
skimmed milk vs. any other	milk/eggs/cheese	G_Lactococcus_RNT	Penalised weighted median	55	9.09022e-05	0.000610954	0.881721
skimmed milk vs. any other	milk/eggs/cheese	G_Lactococcus_RNT	Inverse variance weighted	55	0.000100939	0.000424807	0.812182
skimmed milk vs. any other	milk/eggs/cheese	G_Lactococcus_RNT	IVW radial	55	0.000100931	0.000378222	0.789578
skimmed milk vs. any other	milk/eggs/cheese	G_Lactococcus_RNT	Inverse variance weighted (multiplicative random effects)	55	0.000100939	0.000378218	0.789561
skimmed milk vs. any other	milk/eggs/cheese	G_Lactococcus_RNT	Inverse variance weighted (fixed effects)	55	0.000100939	0.000424807	0.812182
skimmed milk vs. any other	milk/eggs/cheese	G_Lactococcus_RNT	Simple mode	55	0.000486409	0.0011749	0.680515
skimmed milk vs. any other	milk/eggs/cheese	G_Lactococcus_RNT	Weighted mode	55	7.96068e-05	0.00105571	0.94017
skimmed milk vs. any other	milk/eggs/cheese	G_Lactococcus_RNT	Weighted mode (NOME)	55	7.96068e-05	0.000950968	0.933595
skimmed milk vs. any other	milk/eggs/cheese	G_Lactococcus_RNT	Simple mode (NOME)	55	0.000486409	0.00124805	0.698265
skimmed milk vs. any other	milk/eggs/cheese	G_Lactococcus_RNT	Robust adjusted profile score (RAPS)	55	0.000104154	0.000455393	0.819092
skimmed milk vs. any other	milk/eggs/cheese	G_Lactococcus_RNT	Sign concordance test	55	0.0545455	NA	0.787706
skimmed milk vs. any other	milk/eggs/cheese	G_Lactococcus_RNT	Unweighted regression	55	0.000191068	0.0446781	0.996588
skimmed milk vs. any other	milk/eggs/cheese	G_Methanobrevibacter_RNT	Maximum likelihood	20	0.0028042	0.00187995	0.135794
skimmed milk vs. any other	milk/eggs/cheese	G_Methanobrevibacter_RNT	MR Egger	20	0.00120458	0.00341309	0.728242
skimmed milk vs. any other	milk/eggs/cheese	G_Methanobrevibacter_RNT	MR Egger (bootstrap)	20	0.00213539	0.00632264	0.349
skimmed milk vs. any other	milk/eggs/cheese	G_Methanobrevibacter_RNT	Simple median	20	0.0010988	0.00258166	0.670387
skimmed milk vs. any other	milk/eggs/cheese	G_Methanobrevibacter_RNT	Weighted median	20	-0.000457312	0.00265629	0.86331
skimmed milk vs. any other	milk/eggs/cheese	G_Methanobrevibacter_RNT	Penalised weighted median	20	-0.000760665	0.00268142	0.776656
skimmed milk vs. any other	milk/eggs/cheese	G_Methanobrevibacter_RNT	Inverse variance weighted	20	0.00268415	0.00210585	0.202444
skimmed milk vs. any other	milk/eggs/cheese	G_Methanobrevibacter_RNT	IVW radial	20	0.00268938	0.0021085	0.202133
skimmed milk vs. any other	milk/eggs/cheese	G_Methanobrevibacter_RNT	Inverse variance weighted (multiplicative random effects)	20	0.00268415	0.00210585	0.202444
skimmed milk vs. any other	milk/eggs/cheese	G_Methanobrevibacter_RNT	Inverse variance weighted (fixed effects)	20	0.00268415	0.00182086	0.140451
skimmed milk vs. any other	milk/eggs/cheese	G_Methanobrevibacter_RNT	Simple mode	20	-0.000986067	0.00442764	0.82614
skimmed milk vs. any other	milk/eggs/cheese	G_Methanobrevibacter_RNT	Weighted mode	20	-0.000594503	0.00357989	0.869858
skimmed milk vs. any other	milk/eggs/cheese	G_Methanobrevibacter_RNT	Weighted mode (NOME)	20	-0.000463982	0.00359231	0.898589
skimmed milk vs. any other	milk/eggs/cheese	G_Methanobrevibacter_RNT	Simple mode (NOME)	20	-0.000986067	0.00418933	0.816436
skimmed milk vs. any other	milk/eggs/cheese	G_Methanobrevibacter_RNT	Robust adjusted profile score (RAPS)	20	0.00234932	0.00196493	0.231842
skimmed milk vs. any other	milk/eggs/cheese	G_Methanobrevibacter_RNT	Sign concordance test	20	0	NA	1
skimmed milk vs. any other	milk/eggs/cheese	G_Methanobrevibacter_RNT	Unweighted regression	20	0.00054185	0.26757	0.998384
skimmed milk vs. any other	milk/eggs/cheese	G_Odoribacter_RNT	Maximum likelihood	6	-0.00293311	0.0057581	0.61048
skimmed milk vs. any other	milk/eggs/cheese	G_Odoribacter_RNT	MR Egger	6	0.00300507	0.00997354	0.778196
skimmed milk vs. any other	milk/eggs/cheese	G_Odoribacter_RNT	MR Egger (bootstrap)	6	-0.00714673	0.0145516	0.31
skimmed milk vs. any other	milk/eggs/cheese	G_Odoribacter_RNT	Simple median	6	-0.00247836	0.00674741	0.713391
skimmed milk vs. any other	milk/eggs/cheese	G_Odoribacter_RNT	Weighted median	6	0.00365699	0.0075118	0.626377
skimmed milk vs. any other	milk/eggs/cheese	G_Odoribacter_RNT	Penalised weighted median	6	0.00365699	0.00798179	0.646832
skimmed milk vs. any other	milk/eggs/cheese	G_Odoribacter_RNT	Inverse variance weighted	6	-0.00284586	0.00565206	0.614606
skimmed milk vs. any other	milk/eggs/cheese	G_Odoribacter_RNT	IVW radial	6	-0.00284964	0.0050167	0.570014
skimmed milk vs. any other	milk/eggs/cheese	G_Odoribacter_RNT	Inverse variance weighted (multiplicative random effects)	6	-0.00284586	0.00501622	0.570489
skimmed milk vs. any other	milk/eggs/cheese	G_Odoribacter_RNT	Inverse variance weighted (fixed effects)	6	-0.00284586	0.00565206	0.614606
skimmed milk vs. any other	milk/eggs/cheese	G_Odoribacter_RNT	Simple mode	6	0.00538892	0.0111348	0.648858
skimmed milk vs. any other	milk/eggs/cheese	G_Odoribacter_RNT	Weighted mode	6	0.00553637	0.0101736	0.60969
skimmed milk vs. any other	milk/eggs/cheese	G_Odoribacter_RNT	Weighted mode (NOME)	6	0.00553637	0.00990349	0.600252
skimmed milk vs. any other	milk/eggs/cheese	G_Odoribacter_RNT	Simple mode (NOME)	6	0.00538892	0.0106418	0.634114
skimmed milk vs. any other	milk/eggs/cheese	G_Odoribacter_RNT	Robust adjusted profile score (RAPS)	6	-0.00293486	0.00615135	0.633285
skimmed milk vs. any other	milk/eggs/cheese	G_Odoribacter_RNT	Sign concordance test	6	0	NA	1
skimmed milk vs. any other	milk/eggs/cheese	G_Odoribacter_RNT	Unweighted regression	6	0.000237181	0.893707	0.999788
skimmed milk vs. any other	milk/eggs/cheese	G_Oscillibacter_RNT	Maximum likelihood	14	-0.000424461	0.00400442	0.915584
skimmed milk vs. any other	milk/eggs/cheese	G_Oscillibacter_RNT	MR Egger	14	-0.0136486	0.0113451	0.252159
skimmed milk vs. any other	milk/eggs/cheese	G_Oscillibacter_RNT	MR Egger (bootstrap)	14	0.00970018	0.0145445	0.261
skimmed milk vs. any other	milk/eggs/cheese	G_Oscillibacter_RNT	Simple median	14	-0.00206871	0.00527883	0.69514
skimmed milk vs. any other	milk/eggs/cheese	G_Oscillibacter_RNT	Weighted median	14	-0.00232536	0.00564078	0.680162
skimmed milk vs. any other	milk/eggs/cheese	G_Oscillibacter_RNT	Penalised weighted median	14	-0.00236233	0.00556145	0.671005
skimmed milk vs. any other	milk/eggs/cheese	G_Oscillibacter_RNT	Inverse variance weighted	14	-0.000406146	0.00411831	0.92144
skimmed milk vs. any other	milk/eggs/cheese	G_Oscillibacter_RNT	IVW radial	14	-0.000406119	0.00411831	0.921446
skimmed milk vs. any other	milk/eggs/cheese	G_Oscillibacter_RNT	Inverse variance weighted (multiplicative random effects)	14	-0.000406146	0.00411831	0.92144
skimmed milk vs. any other	milk/eggs/cheese	G_Oscillibacter_RNT	Inverse variance weighted (fixed effects)	14	-0.000406146	0.00390796	0.917226
skimmed milk vs. any other	milk/eggs/cheese	G_Oscillibacter_RNT	Simple mode	14	-0.0025157	0.0103773	0.812235
skimmed milk vs. any other	milk/eggs/cheese	G_Oscillibacter_RNT	Weighted mode	14	-0.00376613	0.00906388	0.684545
skimmed milk vs. any other	milk/eggs/cheese	G_Oscillibacter_RNT	Weighted mode (NOME)	14	-0.00376613	0.00985276	0.708458
skimmed milk vs. any other	milk/eggs/cheese	G_Oscillibacter_RNT	Simple mode (NOME)	14	-0.0025157	0.00987178	0.802835
skimmed milk vs. any other	milk/eggs/cheese	G_Oscillibacter_RNT	Robust adjusted profile score (RAPS)	14	-0.00120831	0.00432092	0.779753
skimmed milk vs. any other	milk/eggs/cheese	G_Oscillibacter_RNT	Sign concordance test	14	-0.142857	NA	0.790527
skimmed milk vs. any other	milk/eggs/cheese	G_Oscillibacter_RNT	Unweighted regression	14	-0.00505291	0.988143	0.99592
skimmed milk vs. any other	milk/eggs/cheese	G_Parabacteroides_RNT	Maximum likelihood	16	-0.000268304	0.00342932	0.937639
skimmed milk vs. any other	milk/eggs/cheese	G_Parabacteroides_RNT	MR Egger	16	0.00118984	0.00779706	0.88089
skimmed milk vs. any other	milk/eggs/cheese	G_Parabacteroides_RNT	MR Egger (bootstrap)	16	0.00480744	0.00829776	0.287
skimmed milk vs. any other	milk/eggs/cheese	G_Parabacteroides_RNT	Simple median	16	0.00318228	0.0047506	0.502941
skimmed milk vs. any other	milk/eggs/cheese	G_Parabacteroides_RNT	Weighted median	16	0.00403483	0.00458973	0.379347
skimmed milk vs. any other	milk/eggs/cheese	G_Parabacteroides_RNT	Penalised weighted median	16	0.00446207	0.00476241	0.348791
skimmed milk vs. any other	milk/eggs/cheese	G_Parabacteroides_RNT	Inverse variance weighted	16	-0.000260942	0.00357405	0.941798
skimmed milk vs. any other	milk/eggs/cheese	G_Parabacteroides_RNT	IVW radial	16	-0.00026095	0.00357405	0.941796
skimmed milk vs. any other	milk/eggs/cheese	G_Parabacteroides_RNT	Inverse variance weighted (multiplicative random effects)	16	-0.000260942	0.00357405	0.941798
skimmed milk vs. any other	milk/eggs/cheese	G_Parabacteroides_RNT	Inverse variance weighted (fixed effects)	16	-0.000260942	0.00335288	0.937966
skimmed milk vs. any other	milk/eggs/cheese	G_Parabacteroides_RNT	Simple mode	16	0.00704915	0.00781199	0.381133
skimmed milk vs. any other	milk/eggs/cheese	G_Parabacteroides_RNT	Weighted mode	16	0.00668355	0.00818842	0.427147
skimmed milk vs. any other	milk/eggs/cheese	G_Parabacteroides_RNT	Weighted mode (NOME)	16	0.00686635	0.00857861	0.435971
skimmed milk vs. any other	milk/eggs/cheese	G_Parabacteroides_RNT	Simple mode (NOME)	16	0.00704915	0.00927552	0.45905
skimmed milk vs. any other	milk/eggs/cheese	G_Parabacteroides_RNT	Robust adjusted profile score (RAPS)	16	0.000368843	0.00369893	0.92057
skimmed milk vs. any other	milk/eggs/cheese	G_Parabacteroides_RNT	Sign concordance test	16	0.125	NA	0.803619
skimmed milk vs. any other	milk/eggs/cheese	G_Parabacteroides_RNT	Unweighted regression	16	0.0002162	0.633223	0.999728
skimmed milk vs. any other	milk/eggs/cheese	G_Paraprevotella_RNT	Maximum likelihood	19	0.00345528	0.00184686	0.0613603
skimmed milk vs. any other	milk/eggs/cheese	G_Paraprevotella_RNT	MR Egger	19	0.00432976	0.00353571	0.237433
skimmed milk vs. any other	milk/eggs/cheese	G_Paraprevotella_RNT	MR Egger (bootstrap)	19	0.0035636	0.00733446	0.308
skimmed milk vs. any other	milk/eggs/cheese	G_Paraprevotella_RNT	Simple median	19	0.00301832	0.0027394	0.270541
skimmed milk vs. any other	milk/eggs/cheese	G_Paraprevotella_RNT	Weighted median	19	0.00429157	0.00259789	0.098546
skimmed milk vs. any other	milk/eggs/cheese	G_Paraprevotella_RNT	Penalised weighted median	19	0.00429157	0.00259242	0.0978375
skimmed milk vs. any other	milk/eggs/cheese	G_Paraprevotella_RNT	Inverse variance weighted	19	0.00337186	0.00200713	0.0929677
skimmed milk vs. any other	milk/eggs/cheese	G_Paraprevotella_RNT	IVW radial	19	0.0033622	0.00201062	0.094481
skimmed milk vs. any other	milk/eggs/cheese	G_Paraprevotella_RNT	Inverse variance weighted (multiplicative random effects)	19	0.00337186	0.00200713	0.0929677
skimmed milk vs. any other	milk/eggs/cheese	G_Paraprevotella_RNT	Inverse variance weighted (fixed effects)	19	0.00337186	0.00178931	0.0595039
skimmed milk vs. any other	milk/eggs/cheese	G_Paraprevotella_RNT	Simple mode	19	0.00920172	0.00547687	0.110208
skimmed milk vs. any other	milk/eggs/cheese	G_Paraprevotella_RNT	Weighted mode	19	0.00747304	0.00411217	0.0858581
skimmed milk vs. any other	milk/eggs/cheese	G_Paraprevotella_RNT	Weighted mode (NOME)	19	0.00784347	0.00392347	0.0609251
skimmed milk vs. any other	milk/eggs/cheese	G_Paraprevotella_RNT	Simple mode (NOME)	19	0.00920172	0.00557266	0.116031
skimmed milk vs. any other	milk/eggs/cheese	G_Paraprevotella_RNT	Robust adjusted profile score (RAPS)	19	0.00371294	0.0022177	0.0940857
skimmed milk vs. any other	milk/eggs/cheese	G_Paraprevotella_RNT	Sign concordance test	19	0.157895	NA	0.647606
skimmed milk vs. any other	milk/eggs/cheese	G_Paraprevotella_RNT	Unweighted regression	19	0.00423526	0.255164	0.986757
skimmed milk vs. any other	milk/eggs/cheese	G_Parasutterella_RNT	Maximum likelihood	13	0.00123713	0.0034353	0.718754
skimmed milk vs. any other	milk/eggs/cheese	G_Parasutterella_RNT	MR Egger	13	-0.000937358	0.00696153	0.895322
skimmed milk vs. any other	milk/eggs/cheese	G_Parasutterella_RNT	MR Egger (bootstrap)	13	0.00276318	0.00843234	0.362
skimmed milk vs. any other	milk/eggs/cheese	G_Parasutterella_RNT	Simple median	13	0.00356342	0.00465534	0.444004
skimmed milk vs. any other	milk/eggs/cheese	G_Parasutterella_RNT	Weighted median	13	0.00458255	0.00445272	0.303406
skimmed milk vs. any other	milk/eggs/cheese	G_Parasutterella_RNT	Penalised weighted median	13	0.00458255	0.00455218	0.314093
skimmed milk vs. any other	milk/eggs/cheese	G_Parasutterella_RNT	Inverse variance weighted	13	0.00120909	0.00339648	0.721853
skimmed milk vs. any other	milk/eggs/cheese	G_Parasutterella_RNT	IVW radial	13	0.0012088	0.002521	0.63159
skimmed milk vs. any other	milk/eggs/cheese	G_Parasutterella_RNT	Inverse variance weighted (multiplicative random effects)	13	0.00120909	0.00252092	0.631495
skimmed milk vs. any other	milk/eggs/cheese	G_Parasutterella_RNT	Inverse variance weighted (fixed effects)	13	0.00120909	0.00339648	0.721853
skimmed milk vs. any other	milk/eggs/cheese	G_Parasutterella_RNT	Simple mode	13	0.00406658	0.00722131	0.583712
skimmed milk vs. any other	milk/eggs/cheese	G_Parasutterella_RNT	Weighted mode	13	0.00470852	0.00674675	0.498544
skimmed milk vs. any other	milk/eggs/cheese	G_Parasutterella_RNT	Weighted mode (NOME)	13	0.00483691	0.00721888	0.515523
skimmed milk vs. any other	milk/eggs/cheese	G_Parasutterella_RNT	Simple mode (NOME)	13	0.00406658	0.00742521	0.593958
skimmed milk vs. any other	milk/eggs/cheese	G_Parasutterella_RNT	Robust adjusted profile score (RAPS)	13	0.00121219	0.00371013	0.743876
skimmed milk vs. any other	milk/eggs/cheese	G_Parasutterella_RNT	Sign concordance test	13	0.0769231	NA	1
skimmed milk vs. any other	milk/eggs/cheese	G_Parasutterella_RNT	Unweighted regression	13	-0.00246606	0.532874	0.996308
skimmed milk vs. any other	milk/eggs/cheese	G_Phascolarctobacterium_RNT	Maximum likelihood	18	4.08119e-05	0.00258761	0.987416
skimmed milk vs. any other	milk/eggs/cheese	G_Phascolarctobacterium_RNT	MR Egger	18	-0.00113005	0.00591772	0.850958
skimmed milk vs. any other	milk/eggs/cheese	G_Phascolarctobacterium_RNT	MR Egger (bootstrap)	18	0.00238069	0.00851398	0.385
skimmed milk vs. any other	milk/eggs/cheese	G_Phascolarctobacterium_RNT	Simple median	18	0.000203716	0.00357219	0.954523
skimmed milk vs. any other	milk/eggs/cheese	G_Phascolarctobacterium_RNT	Weighted median	18	0.00153064	0.00358809	0.669679
skimmed milk vs. any other	milk/eggs/cheese	G_Phascolarctobacterium_RNT	Penalised weighted median	18	0.00170189	0.003886	0.661419
skimmed milk vs. any other	milk/eggs/cheese	G_Phascolarctobacterium_RNT	Inverse variance weighted	18	4.0072e-05	0.00320457	0.990023
skimmed milk vs. any other	milk/eggs/cheese	G_Phascolarctobacterium_RNT	IVW radial	18	4.00713e-05	0.00320457	0.990023
skimmed milk vs. any other	milk/eggs/cheese	G_Phascolarctobacterium_RNT	Inverse variance weighted (multiplicative random effects)	18	4.0072e-05	0.00320457	0.990023
skimmed milk vs. any other	milk/eggs/cheese	G_Phascolarctobacterium_RNT	Inverse variance weighted (fixed effects)	18	4.0072e-05	0.0024972	0.987197
skimmed milk vs. any other	milk/eggs/cheese	G_Phascolarctobacterium_RNT	Simple mode	18	8.47479e-05	0.00717312	0.990711
skimmed milk vs. any other	milk/eggs/cheese	G_Phascolarctobacterium_RNT	Weighted mode	18	0.00243102	0.00625916	0.702546
skimmed milk vs. any other	milk/eggs/cheese	G_Phascolarctobacterium_RNT	Weighted mode (NOME)	18	0.00262654	0.00660643	0.695893
skimmed milk vs. any other	milk/eggs/cheese	G_Phascolarctobacterium_RNT	Simple mode (NOME)	18	8.47479e-05	0.00713174	0.990657
skimmed milk vs. any other	milk/eggs/cheese	G_Phascolarctobacterium_RNT	Robust adjusted profile score (RAPS)	18	0.000242748	0.00351201	0.944895
skimmed milk vs. any other	milk/eggs/cheese	G_Phascolarctobacterium_RNT	Sign concordance test	18	0	NA	1
skimmed milk vs. any other	milk/eggs/cheese	G_Phascolarctobacterium_RNT	Unweighted regression	18	-0.00135503	0.363393	0.997025
skimmed milk vs. any other	milk/eggs/cheese	G_Prevotella_RNT	Maximum likelihood	24	0.00370101	0.00211411	0.0800111
skimmed milk vs. any other	milk/eggs/cheese	G_Prevotella_RNT	MR Egger	24	0.00396598	0.00364111	0.287844
skimmed milk vs. any other	milk/eggs/cheese	G_Prevotella_RNT	MR Egger (bootstrap)	24	0.00345881	0.00733725	0.315
skimmed milk vs. any other	milk/eggs/cheese	G_Prevotella_RNT	Simple median	24	0.00373351	0.00291742	0.20064
skimmed milk vs. any other	milk/eggs/cheese	G_Prevotella_RNT	Weighted median	24	0.00380261	0.00276381	0.168865
skimmed milk vs. any other	milk/eggs/cheese	G_Prevotella_RNT	Penalised weighted median	24	0.00396825	0.00277456	0.152652
skimmed milk vs. any other	milk/eggs/cheese	G_Prevotella_RNT	Inverse variance weighted	24	0.00361557	0.00206555	0.0800472
skimmed milk vs. any other	milk/eggs/cheese	G_Prevotella_RNT	IVW radial	24	0.00361506	0.00177829	0.0420642
skimmed milk vs. any other	milk/eggs/cheese	G_Prevotella_RNT	Inverse variance weighted (multiplicative random effects)	24	0.00361557	0.00177918	0.0421384
skimmed milk vs. any other	milk/eggs/cheese	G_Prevotella_RNT	Inverse variance weighted (fixed effects)	24	0.00361557	0.00206555	0.0800472
skimmed milk vs. any other	milk/eggs/cheese	G_Prevotella_RNT	Simple mode	24	0.00313736	0.00576902	0.591793
skimmed milk vs. any other	milk/eggs/cheese	G_Prevotella_RNT	Weighted mode	24	0.00313736	0.00559423	0.580343
skimmed milk vs. any other	milk/eggs/cheese	G_Prevotella_RNT	Weighted mode (NOME)	24	0.00324829	0.00608925	0.598842
skimmed milk vs. any other	milk/eggs/cheese	G_Prevotella_RNT	Simple mode (NOME)	24	0.00313736	0.00580556	0.594112
skimmed milk vs. any other	milk/eggs/cheese	G_Prevotella_RNT	Robust adjusted profile score (RAPS)	24	0.00439772	0.00224168	0.0497864
skimmed milk vs. any other	milk/eggs/cheese	G_Prevotella_RNT	Sign concordance test	24	0.416667	NA	0.0639147
skimmed milk vs. any other	milk/eggs/cheese	G_Prevotella_RNT	Unweighted regression	24	0.00430079	0.302829	0.988669
skimmed milk vs. any other	milk/eggs/cheese	G_Roseburia_RNT	Maximum likelihood	13	0.00356331	0.0042094	0.397267
skimmed milk vs. any other	milk/eggs/cheese	G_Roseburia_RNT	MR Egger	13	-0.00203696	0.00994102	0.841389
skimmed milk vs. any other	milk/eggs/cheese	G_Roseburia_RNT	MR Egger (bootstrap)	13	0.00952706	0.0101922	0.18
skimmed milk vs. any other	milk/eggs/cheese	G_Roseburia_RNT	Simple median	13	0.00531552	0.0056733	0.348791
skimmed milk vs. any other	milk/eggs/cheese	G_Roseburia_RNT	Weighted median	13	0.00496583	0.0055383	0.369914
skimmed milk vs. any other	milk/eggs/cheese	G_Roseburia_RNT	Penalised weighted median	13	0.00496583	0.00531988	0.35059
skimmed milk vs. any other	milk/eggs/cheese	G_Roseburia_RNT	Inverse variance weighted	13	0.00349312	0.00416178	0.401281
skimmed milk vs. any other	milk/eggs/cheese	G_Roseburia_RNT	IVW radial	13	0.00349319	0.00287089	0.223696
skimmed milk vs. any other	milk/eggs/cheese	G_Roseburia_RNT	Inverse variance weighted (multiplicative random effects)	13	0.00349312	0.00287086	0.223699
skimmed milk vs. any other	milk/eggs/cheese	G_Roseburia_RNT	Inverse variance weighted (fixed effects)	13	0.00349312	0.00416178	0.401281
skimmed milk vs. any other	milk/eggs/cheese	G_Roseburia_RNT	Simple mode	13	0.00625155	0.00878844	0.490472
skimmed milk vs. any other	milk/eggs/cheese	G_Roseburia_RNT	Weighted mode	13	0.00582046	0.009207	0.539129
skimmed milk vs. any other	milk/eggs/cheese	G_Roseburia_RNT	Weighted mode (NOME)	13	0.00625155	0.00859315	0.480871
skimmed milk vs. any other	milk/eggs/cheese	G_Roseburia_RNT	Simple mode (NOME)	13	0.00625155	0.00878459	0.490286
skimmed milk vs. any other	milk/eggs/cheese	G_Roseburia_RNT	Robust adjusted profile score (RAPS)	13	0.00373202	0.00454407	0.411479
skimmed milk vs. any other	milk/eggs/cheese	G_Roseburia_RNT	Sign concordance test	13	0.230769	NA	0.581055
skimmed milk vs. any other	milk/eggs/cheese	G_Roseburia_RNT	Unweighted regression	13	0.00218543	0.795832	0.997809
skimmed milk vs. any other	milk/eggs/cheese	G_Ruminococcus_RNT	Maximum likelihood	20	0.000136616	0.00308915	0.964726
skimmed milk vs. any other	milk/eggs/cheese	G_Ruminococcus_RNT	MR Egger	20	0.00668355	0.00628973	0.302007
skimmed milk vs. any other	milk/eggs/cheese	G_Ruminococcus_RNT	MR Egger (bootstrap)	20	-0.0108117	0.00875387	0.1
skimmed milk vs. any other	milk/eggs/cheese	G_Ruminococcus_RNT	Simple median	20	0.00103455	0.00437673	0.813141
skimmed milk vs. any other	milk/eggs/cheese	G_Ruminococcus_RNT	Weighted median	20	0.000984271	0.0040544	0.808186
skimmed milk vs. any other	milk/eggs/cheese	G_Ruminococcus_RNT	Penalised weighted median	20	0.000984271	0.00409422	0.810016
skimmed milk vs. any other	milk/eggs/cheese	G_Ruminococcus_RNT	Inverse variance weighted	20	0.000132106	0.00302751	0.965195
skimmed milk vs. any other	milk/eggs/cheese	G_Ruminococcus_RNT	IVW radial	20	0.000132104	0.00279111	0.96225
skimmed milk vs. any other	milk/eggs/cheese	G_Ruminococcus_RNT	Inverse variance weighted (multiplicative random effects)	20	0.000132106	0.00279111	0.96225
skimmed milk vs. any other	milk/eggs/cheese	G_Ruminococcus_RNT	Inverse variance weighted (fixed effects)	20	0.000132106	0.00302751	0.965195
skimmed milk vs. any other	milk/eggs/cheese	G_Ruminococcus_RNT	Simple mode	20	0.00772452	0.00878485	0.390224
skimmed milk vs. any other	milk/eggs/cheese	G_Ruminococcus_RNT	Weighted mode	20	0.00803083	0.00917737	0.392464
skimmed milk vs. any other	milk/eggs/cheese	G_Ruminococcus_RNT	Weighted mode (NOME)	20	0.00818398	0.00924548	0.387121
skimmed milk vs. any other	milk/eggs/cheese	G_Ruminococcus_RNT	Simple mode (NOME)	20	0.00772452	0.00860809	0.380759
skimmed milk vs. any other	milk/eggs/cheese	G_Ruminococcus_RNT	Robust adjusted profile score (RAPS)	20	0.000114273	0.00327319	0.97215
skimmed milk vs. any other	milk/eggs/cheese	G_Ruminococcus_RNT	Sign concordance test	20	0	NA	1
skimmed milk vs. any other	milk/eggs/cheese	G_Ruminococcus_RNT	Unweighted regression	20	0.00131551	0.515598	0.997964
skimmed milk vs. any other	milk/eggs/cheese	G_Ruminococcus2_RNT	Maximum likelihood	15	-0.00636173	0.00362357	0.0791478
skimmed milk vs. any other	milk/eggs/cheese	G_Ruminococcus2_RNT	MR Egger	15	-0.0079058	0.00847196	0.36774
skimmed milk vs. any other	milk/eggs/cheese	G_Ruminococcus2_RNT	MR Egger (bootstrap)	15	-0.00580128	0.0113783	0.311
skimmed milk vs. any other	milk/eggs/cheese	G_Ruminococcus2_RNT	Simple median	15	-0.00385066	0.00523957	0.462389
skimmed milk vs. any other	milk/eggs/cheese	G_Ruminococcus2_RNT	Weighted median	15	-0.0031259	0.0052626	0.552523
skimmed milk vs. any other	milk/eggs/cheese	G_Ruminococcus2_RNT	Penalised weighted median	15	-0.00292819	0.005164	0.570687
skimmed milk vs. any other	milk/eggs/cheese	G_Ruminococcus2_RNT	Inverse variance weighted	15	-0.00620309	0.0040217	0.122975
skimmed milk vs. any other	milk/eggs/cheese	G_Ruminococcus2_RNT	IVW radial	15	-0.00620203	0.00402418	0.123271
skimmed milk vs. any other	milk/eggs/cheese	G_Ruminococcus2_RNT	Inverse variance weighted (multiplicative random effects)	15	-0.00620309	0.0040217	0.122975
skimmed milk vs. any other	milk/eggs/cheese	G_Ruminococcus2_RNT	Inverse variance weighted (fixed effects)	15	-0.00620309	0.00350427	0.0767015
skimmed milk vs. any other	milk/eggs/cheese	G_Ruminococcus2_RNT	Simple mode	15	-0.00983472	0.00938581	0.312472
skimmed milk vs. any other	milk/eggs/cheese	G_Ruminococcus2_RNT	Weighted mode	15	-0.00250672	0.00868984	0.777217
skimmed milk vs. any other	milk/eggs/cheese	G_Ruminococcus2_RNT	Weighted mode (NOME)	15	-0.0053086	0.00913088	0.570221
skimmed milk vs. any other	milk/eggs/cheese	G_Ruminococcus2_RNT	Simple mode (NOME)	15	-0.00983472	0.0104722	0.363586
skimmed milk vs. any other	milk/eggs/cheese	G_Ruminococcus2_RNT	Robust adjusted profile score (RAPS)	15	-0.00672111	0.00547905	0.219939
skimmed milk vs. any other	milk/eggs/cheese	G_Ruminococcus2_RNT	Sign concordance test	15	-0.333333	NA	0.301758
skimmed milk vs. any other	milk/eggs/cheese	G_Ruminococcus2_RNT	Unweighted regression	15	-0.00646225	0.656513	0.992146
skimmed milk vs. any other	milk/eggs/cheese	G_Senegalimassilia_RNT	Maximum likelihood	20	0.00263378	0.00178266	0.139556
skimmed milk vs. any other	milk/eggs/cheese	G_Senegalimassilia_RNT	MR Egger	20	0.00244734	0.00284857	0.401558
skimmed milk vs. any other	milk/eggs/cheese	G_Senegalimassilia_RNT	MR Egger (bootstrap)	20	0.00114877	0.00799017	0.453
skimmed milk vs. any other	milk/eggs/cheese	G_Senegalimassilia_RNT	Simple median	20	0.00320779	0.00237533	0.176868
skimmed milk vs. any other	milk/eggs/cheese	G_Senegalimassilia_RNT	Weighted median	20	0.00294505	0.0023476	0.209663
skimmed milk vs. any other	milk/eggs/cheese	G_Senegalimassilia_RNT	Penalised weighted median	20	0.00294505	0.00243783	0.227024
skimmed milk vs. any other	milk/eggs/cheese	G_Senegalimassilia_RNT	Inverse variance weighted	20	0.00260602	0.0017436	0.135014
skimmed milk vs. any other	milk/eggs/cheese	G_Senegalimassilia_RNT	IVW radial	20	0.00261112	0.00143808	0.0694171
skimmed milk vs. any other	milk/eggs/cheese	G_Senegalimassilia_RNT	Inverse variance weighted (multiplicative random effects)	20	0.00260602	0.00143758	0.0698652
skimmed milk vs. any other	milk/eggs/cheese	G_Senegalimassilia_RNT	Inverse variance weighted (fixed effects)	20	0.00260602	0.0017436	0.135014
skimmed milk vs. any other	milk/eggs/cheese	G_Senegalimassilia_RNT	Simple mode	20	0.00449958	0.00419331	0.296694
skimmed milk vs. any other	milk/eggs/cheese	G_Senegalimassilia_RNT	Weighted mode	20	0.00476204	0.00415833	0.266356
skimmed milk vs. any other	milk/eggs/cheese	G_Senegalimassilia_RNT	Weighted mode (NOME)	20	0.00476204	0.00375553	0.220114
skimmed milk vs. any other	milk/eggs/cheese	G_Senegalimassilia_RNT	Simple mode (NOME)	20	0.00449958	0.00423342	0.301163
skimmed milk vs. any other	milk/eggs/cheese	G_Senegalimassilia_RNT	Robust adjusted profile score (RAPS)	20	0.00280638	0.00189939	0.139536
skimmed milk vs. any other	milk/eggs/cheese	G_Senegalimassilia_RNT	Sign concordance test	20	0.4	NA	0.115318
skimmed milk vs. any other	milk/eggs/cheese	G_Senegalimassilia_RNT	Unweighted regression	20	0.00272405	0.218043	0.990032
skimmed milk vs. any other	milk/eggs/cheese	G_Sporobacter_RNT	Maximum likelihood	16	0.0031964	0.00341417	0.349162
skimmed milk vs. any other	milk/eggs/cheese	G_Sporobacter_RNT	MR Egger	16	0.0175082	0.00727585	0.0304959
skimmed milk vs. any other	milk/eggs/cheese	G_Sporobacter_RNT	MR Egger (bootstrap)	16	-0.0121311	0.00952685	0.1
skimmed milk vs. any other	milk/eggs/cheese	G_Sporobacter_RNT	Simple median	16	0.0037178	0.00475647	0.434432
skimmed milk vs. any other	milk/eggs/cheese	G_Sporobacter_RNT	Weighted median	16	0.00454228	0.00480862	0.344857
skimmed milk vs. any other	milk/eggs/cheese	G_Sporobacter_RNT	Penalised weighted median	16	0.00521482	0.00468118	0.26528
skimmed milk vs. any other	milk/eggs/cheese	G_Sporobacter_RNT	Inverse variance weighted	16	0.00309066	0.00365173	0.397354
skimmed milk vs. any other	milk/eggs/cheese	G_Sporobacter_RNT	IVW radial	16	0.00308831	0.00365195	0.397742
skimmed milk vs. any other	milk/eggs/cheese	G_Sporobacter_RNT	Inverse variance weighted (multiplicative random effects)	16	0.00309066	0.00365173	0.397354
skimmed milk vs. any other	milk/eggs/cheese	G_Sporobacter_RNT	Inverse variance weighted (fixed effects)	16	0.00309066	0.00333173	0.353591
skimmed milk vs. any other	milk/eggs/cheese	G_Sporobacter_RNT	Simple mode	16	0.00330809	0.00761244	0.670066
skimmed milk vs. any other	milk/eggs/cheese	G_Sporobacter_RNT	Weighted mode	16	0.00428436	0.00715577	0.558289
skimmed milk vs. any other	milk/eggs/cheese	G_Sporobacter_RNT	Weighted mode (NOME)	16	0.00428436	0.0082851	0.612616
skimmed milk vs. any other	milk/eggs/cheese	G_Sporobacter_RNT	Simple mode (NOME)	16	0.00330809	0.00795152	0.683278
skimmed milk vs. any other	milk/eggs/cheese	G_Sporobacter_RNT	Robust adjusted profile score (RAPS)	16	0.0037893	0.00358659	0.290732
skimmed milk vs. any other	milk/eggs/cheese	G_Sporobacter_RNT	Sign concordance test	16	0.25	NA	0.454498
skimmed milk vs. any other	milk/eggs/cheese	G_Sporobacter_RNT	Unweighted regression	16	0.00873978	0.635593	0.989029
skimmed milk vs. any other	milk/eggs/cheese	G_Streptococcus_RNT	Maximum likelihood	12	0.00557908	0.00397861	0.160835
skimmed milk vs. any other	milk/eggs/cheese	G_Streptococcus_RNT	MR Egger	12	0.000597328	0.00985173	0.952847
skimmed milk vs. any other	milk/eggs/cheese	G_Streptococcus_RNT	MR Egger (bootstrap)	12	0.0168705	0.0114239	0.064
skimmed milk vs. any other	milk/eggs/cheese	G_Streptococcus_RNT	Simple median	12	0.00482156	0.00545185	0.376486
skimmed milk vs. any other	milk/eggs/cheese	G_Streptococcus_RNT	Weighted median	12	0.00432568	0.00560355	0.440142
skimmed milk vs. any other	milk/eggs/cheese	G_Streptococcus_RNT	Penalised weighted median	12	0.00452231	0.00558568	0.418155
skimmed milk vs. any other	milk/eggs/cheese	G_Streptococcus_RNT	Inverse variance weighted	12	0.00536202	0.00466398	0.250281
skimmed milk vs. any other	milk/eggs/cheese	G_Streptococcus_RNT	IVW radial	12	0.00536289	0.00466743	0.250554
skimmed milk vs. any other	milk/eggs/cheese	G_Streptococcus_RNT	Inverse variance weighted (multiplicative random effects)	12	0.00536202	0.00466398	0.250281
skimmed milk vs. any other	milk/eggs/cheese	G_Streptococcus_RNT	Inverse variance weighted (fixed effects)	12	0.00536202	0.00384437	0.163084
skimmed milk vs. any other	milk/eggs/cheese	G_Streptococcus_RNT	Simple mode	12	0.00337546	0.00874349	0.706819
skimmed milk vs. any other	milk/eggs/cheese	G_Streptococcus_RNT	Weighted mode	12	0.00279013	0.00771116	0.724334
skimmed milk vs. any other	milk/eggs/cheese	G_Streptococcus_RNT	Weighted mode (NOME)	12	0.00298524	0.00857849	0.734415
skimmed milk vs. any other	milk/eggs/cheese	G_Streptococcus_RNT	Simple mode (NOME)	12	0.00337546	0.00875547	0.707199
skimmed milk vs. any other	milk/eggs/cheese	G_Streptococcus_RNT	Robust adjusted profile score (RAPS)	12	0.00568865	0.00422391	0.178053
skimmed milk vs. any other	milk/eggs/cheese	G_Streptococcus_RNT	Sign concordance test	12	0.333333	NA	0.387695
skimmed milk vs. any other	milk/eggs/cheese	G_Streptococcus_RNT	Unweighted regression	12	0.00316855	0.596518	0.995762
skimmed milk vs. any other	milk/eggs/cheese	G_Subdoligranulum_RNT	Maximum likelihood	15	-0.000102022	0.00214052	0.961985
skimmed milk vs. any other	milk/eggs/cheese	G_Subdoligranulum_RNT	MR Egger	15	-0.00427596	0.00383748	0.285343
skimmed milk vs. any other	milk/eggs/cheese	G_Subdoligranulum_RNT	MR Egger (bootstrap)	15	0.00666931	0.00687151	0.162
skimmed milk vs. any other	milk/eggs/cheese	G_Subdoligranulum_RNT	Simple median	15	0.00221847	0.00303804	0.46525
skimmed milk vs. any other	milk/eggs/cheese	G_Subdoligranulum_RNT	Weighted median	15	0.000625323	0.00297529	0.833534
skimmed milk vs. any other	milk/eggs/cheese	G_Subdoligranulum_RNT	Penalised weighted median	15	0.000597593	0.00300902	0.842575
skimmed milk vs. any other	milk/eggs/cheese	G_Subdoligranulum_RNT	Inverse variance weighted	15	-9.85034e-05	0.00217134	0.963816
skimmed milk vs. any other	milk/eggs/cheese	G_Subdoligranulum_RNT	IVW radial	15	-9.84887e-05	0.00217134	0.963822
skimmed milk vs. any other	milk/eggs/cheese	G_Subdoligranulum_RNT	Inverse variance weighted (multiplicative random effects)	15	-9.85034e-05	0.00217134	0.963816
skimmed milk vs. any other	milk/eggs/cheese	G_Subdoligranulum_RNT	Inverse variance weighted (fixed effects)	15	-9.85034e-05	0.00210006	0.962589
skimmed milk vs. any other	milk/eggs/cheese	G_Subdoligranulum_RNT	Simple mode	15	0.00366832	0.00523067	0.494602
skimmed milk vs. any other	milk/eggs/cheese	G_Subdoligranulum_RNT	Weighted mode	15	0.00105856	0.00397471	0.793873
skimmed milk vs. any other	milk/eggs/cheese	G_Subdoligranulum_RNT	Weighted mode (NOME)	15	0.000939931	0.00405236	0.819936
skimmed milk vs. any other	milk/eggs/cheese	G_Subdoligranulum_RNT	Simple mode (NOME)	15	0.00366832	0.00518869	0.491177
skimmed milk vs. any other	milk/eggs/cheese	G_Subdoligranulum_RNT	Robust adjusted profile score (RAPS)	15	-0.000569222	0.00226243	0.801352
skimmed milk vs. any other	milk/eggs/cheese	G_Subdoligranulum_RNT	Sign concordance test	15	0.2	NA	0.607239
skimmed milk vs. any other	milk/eggs/cheese	G_Subdoligranulum_RNT	Unweighted regression	15	-0.00305973	0.322375	0.992427
skimmed milk vs. any other	milk/eggs/cheese	G_Sutterella_RNT	Maximum likelihood	22	-0.00128972	0.00224909	0.566348
skimmed milk vs. any other	milk/eggs/cheese	G_Sutterella_RNT	MR Egger	22	-0.0102385	0.00446941	0.0329695
skimmed milk vs. any other	milk/eggs/cheese	G_Sutterella_RNT	MR Egger (bootstrap)	22	0.0118643	0.00683685	0.037
skimmed milk vs. any other	milk/eggs/cheese	G_Sutterella_RNT	Simple median	22	-0.00105534	0.0032735	0.747157
skimmed milk vs. any other	milk/eggs/cheese	G_Sutterella_RNT	Weighted median	22	-0.00196101	0.00308404	0.524869
skimmed milk vs. any other	milk/eggs/cheese	G_Sutterella_RNT	Penalised weighted median	22	-0.0022537	0.0033093	0.495858
skimmed milk vs. any other	milk/eggs/cheese	G_Sutterella_RNT	Inverse variance weighted	22	-0.00123743	0.00272345	0.649568
skimmed milk vs. any other	milk/eggs/cheese	G_Sutterella_RNT	IVW radial	22	-0.00123709	0.00272372	0.64969
skimmed milk vs. any other	milk/eggs/cheese	G_Sutterella_RNT	Inverse variance weighted (multiplicative random effects)	22	-0.00123743	0.00272345	0.649568
skimmed milk vs. any other	milk/eggs/cheese	G_Sutterella_RNT	Inverse variance weighted (fixed effects)	22	-0.00123743	0.0021818	0.570605
skimmed milk vs. any other	milk/eggs/cheese	G_Sutterella_RNT	Simple mode	22	0.00149562	0.00554806	0.790119
skimmed milk vs. any other	milk/eggs/cheese	G_Sutterella_RNT	Weighted mode	22	-0.000139255	0.00496394	0.977885
skimmed milk vs. any other	milk/eggs/cheese	G_Sutterella_RNT	Weighted mode (NOME)	22	-0.000320908	0.00519327	0.951312
skimmed milk vs. any other	milk/eggs/cheese	G_Sutterella_RNT	Simple mode (NOME)	22	0.00149562	0.0061707	0.810842
skimmed milk vs. any other	milk/eggs/cheese	G_Sutterella_RNT	Robust adjusted profile score (RAPS)	22	-0.00233478	0.00247916	0.346314
skimmed milk vs. any other	milk/eggs/cheese	G_Sutterella_RNT	Sign concordance test	22	-0.0909091	NA	0.831812
skimmed milk vs. any other	milk/eggs/cheese	G_Sutterella_RNT	Unweighted regression	22	-0.00545603	0.32483	0.986599
skimmed milk vs. any other	milk/eggs/cheese	G_unclassified_C_Clostridia_RNT	Maximum likelihood	12	0.00102276	0.00345722	0.767357
skimmed milk vs. any other	milk/eggs/cheese	G_unclassified_C_Clostridia_RNT	MR Egger	12	-0.0136346	0.00693936	0.0778119
skimmed milk vs. any other	milk/eggs/cheese	G_unclassified_C_Clostridia_RNT	MR Egger (bootstrap)	12	0.0150754	0.0123924	0.111
skimmed milk vs. any other	milk/eggs/cheese	G_unclassified_C_Clostridia_RNT	Simple median	12	0.00292719	0.00500005	0.558258
skimmed milk vs. any other	milk/eggs/cheese	G_unclassified_C_Clostridia_RNT	Weighted median	12	-0.000546825	0.00472798	0.907924
skimmed milk vs. any other	milk/eggs/cheese	G_unclassified_C_Clostridia_RNT	Penalised weighted median	12	-0.00121485	0.00477139	0.799024
skimmed milk vs. any other	milk/eggs/cheese	G_unclassified_C_Clostridia_RNT	Inverse variance weighted	12	0.000993814	0.00365991	0.785975
skimmed milk vs. any other	milk/eggs/cheese	G_unclassified_C_Clostridia_RNT	IVW radial	12	0.000995008	0.00365993	0.785725
skimmed milk vs. any other	milk/eggs/cheese	G_unclassified_C_Clostridia_RNT	Inverse variance weighted (multiplicative random effects)	12	0.000993814	0.00365991	0.785975
skimmed milk vs. any other	milk/eggs/cheese	G_unclassified_C_Clostridia_RNT	Inverse variance weighted (fixed effects)	12	0.000993814	0.00334334	0.766274
skimmed milk vs. any other	milk/eggs/cheese	G_unclassified_C_Clostridia_RNT	Simple mode	12	0.0063332	0.00834622	0.463915
skimmed milk vs. any other	milk/eggs/cheese	G_unclassified_C_Clostridia_RNT	Weighted mode	12	-0.00717404	0.00767481	0.369983
skimmed milk vs. any other	milk/eggs/cheese	G_unclassified_C_Clostridia_RNT	Weighted mode (NOME)	12	-0.00750755	0.00765151	0.34759
skimmed milk vs. any other	milk/eggs/cheese	G_unclassified_C_Clostridia_RNT	Simple mode (NOME)	12	0.0063332	0.00825537	0.459135
skimmed milk vs. any other	milk/eggs/cheese	G_unclassified_C_Clostridia_RNT	Robust adjusted profile score (RAPS)	12	-0.000770073	0.00405221	0.84928
skimmed milk vs. any other	milk/eggs/cheese	G_unclassified_C_Clostridia_RNT	Sign concordance test	12	0.166667	NA	0.774414
skimmed milk vs. any other	milk/eggs/cheese	G_unclassified_C_Clostridia_RNT	Unweighted regression	12	-0.00491083	0.680693	0.994244
skimmed milk vs. any other	milk/eggs/cheese	G_unclassified_F_Coriobacteriaceae_RNT	Maximum likelihood	15	-0.00111902	0.00313068	0.720766
skimmed milk vs. any other	milk/eggs/cheese	G_unclassified_F_Coriobacteriaceae_RNT	MR Egger	15	-0.00205238	0.00737711	0.785228
skimmed milk vs. any other	milk/eggs/cheese	G_unclassified_F_Coriobacteriaceae_RNT	MR Egger (bootstrap)	15	-0.00598992	0.0116418	0.296
skimmed milk vs. any other	milk/eggs/cheese	G_unclassified_F_Coriobacteriaceae_RNT	Simple median	15	0.000288751	0.00478632	0.951894
skimmed milk vs. any other	milk/eggs/cheese	G_unclassified_F_Coriobacteriaceae_RNT	Weighted median	15	-0.000834737	0.0045965	0.855895
skimmed milk vs. any other	milk/eggs/cheese	G_unclassified_F_Coriobacteriaceae_RNT	Penalised weighted median	15	-0.000554338	0.00464428	0.904991
skimmed milk vs. any other	milk/eggs/cheese	G_unclassified_F_Coriobacteriaceae_RNT	Inverse variance weighted	15	-0.00103746	0.00409392	0.799949
skimmed milk vs. any other	milk/eggs/cheese	G_unclassified_F_Coriobacteriaceae_RNT	IVW radial	15	-0.0010373	0.00409404	0.799983
skimmed milk vs. any other	milk/eggs/cheese	G_unclassified_F_Coriobacteriaceae_RNT	Inverse variance weighted (multiplicative random effects)	15	-0.00103746	0.00409392	0.799949
skimmed milk vs. any other	milk/eggs/cheese	G_unclassified_F_Coriobacteriaceae_RNT	Inverse variance weighted (fixed effects)	15	-0.00103746	0.00301148	0.73047
skimmed milk vs. any other	milk/eggs/cheese	G_unclassified_F_Coriobacteriaceae_RNT	Simple mode	15	0.00317065	0.00768774	0.686271
skimmed milk vs. any other	milk/eggs/cheese	G_unclassified_F_Coriobacteriaceae_RNT	Weighted mode	15	-0.000426726	0.00731522	0.954307
skimmed milk vs. any other	milk/eggs/cheese	G_unclassified_F_Coriobacteriaceae_RNT	Weighted mode (NOME)	15	-0.000426726	0.00744955	0.95513
skimmed milk vs. any other	milk/eggs/cheese	G_unclassified_F_Coriobacteriaceae_RNT	Simple mode (NOME)	15	0.00317065	0.00890753	0.727183
skimmed milk vs. any other	milk/eggs/cheese	G_unclassified_F_Coriobacteriaceae_RNT	Robust adjusted profile score (RAPS)	15	-0.00144164	0.0039099	0.71234
skimmed milk vs. any other	milk/eggs/cheese	G_unclassified_F_Coriobacteriaceae_RNT	Sign concordance test	15	0.0666667	NA	1
skimmed milk vs. any other	milk/eggs/cheese	G_unclassified_F_Coriobacteriaceae_RNT	Unweighted regression	15	0.000192198	0.439094	0.999651
skimmed milk vs. any other	milk/eggs/cheese	G_unclassified_F_Erysipelotrichaceae_RNT	Maximum likelihood	20	0.00188875	0.00202145	0.350122
skimmed milk vs. any other	milk/eggs/cheese	G_unclassified_F_Erysipelotrichaceae_RNT	MR Egger	20	0.00473799	0.00345318	0.186902
skimmed milk vs. any other	milk/eggs/cheese	G_unclassified_F_Erysipelotrichaceae_RNT	MR Egger (bootstrap)	20	-0.00795536	0.00806167	0.167
skimmed milk vs. any other	milk/eggs/cheese	G_unclassified_F_Erysipelotrichaceae_RNT	Simple median	20	0.00240355	0.0027693	0.385434
skimmed milk vs. any other	milk/eggs/cheese	G_unclassified_F_Erysipelotrichaceae_RNT	Weighted median	20	0.00287688	0.00282276	0.308121
skimmed milk vs. any other	milk/eggs/cheese	G_unclassified_F_Erysipelotrichaceae_RNT	Penalised weighted median	20	0.00287688	0.0028	0.304205
skimmed milk vs. any other	milk/eggs/cheese	G_unclassified_F_Erysipelotrichaceae_RNT	Inverse variance weighted	20	0.00186457	0.00200193	0.351653
skimmed milk vs. any other	milk/eggs/cheese	G_unclassified_F_Erysipelotrichaceae_RNT	IVW radial	20	0.00186429	0.00147179	0.205269
skimmed milk vs. any other	milk/eggs/cheese	G_unclassified_F_Erysipelotrichaceae_RNT	Inverse variance weighted (multiplicative random effects)	20	0.00186457	0.00147092	0.204933
skimmed milk vs. any other	milk/eggs/cheese	G_unclassified_F_Erysipelotrichaceae_RNT	Inverse variance weighted (fixed effects)	20	0.00186457	0.00200193	0.351653
skimmed milk vs. any other	milk/eggs/cheese	G_unclassified_F_Erysipelotrichaceae_RNT	Simple mode	20	0.00144479	0.00446983	0.750051
skimmed milk vs. any other	milk/eggs/cheese	G_unclassified_F_Erysipelotrichaceae_RNT	Weighted mode	20	0.00234485	0.00372415	0.536433
skimmed milk vs. any other	milk/eggs/cheese	G_unclassified_F_Erysipelotrichaceae_RNT	Weighted mode (NOME)	20	0.00234485	0.00354754	0.51656
skimmed milk vs. any other	milk/eggs/cheese	G_unclassified_F_Erysipelotrichaceae_RNT	Simple mode (NOME)	20	0.00144479	0.00442899	0.74783
skimmed milk vs. any other	milk/eggs/cheese	G_unclassified_F_Erysipelotrichaceae_RNT	Robust adjusted profile score (RAPS)	20	0.00169438	0.00218266	0.437578
skimmed milk vs. any other	milk/eggs/cheese	G_unclassified_F_Erysipelotrichaceae_RNT	Sign concordance test	20	0.2	NA	0.503445
skimmed milk vs. any other	milk/eggs/cheese	G_unclassified_F_Erysipelotrichaceae_RNT	Unweighted regression	20	0.00267707	0.251807	0.991518
skimmed milk vs. any other	milk/eggs/cheese	G_unclassified_F_Lachnospiraceae_RNT	Maximum likelihood	17	-0.00288656	0.00330494	0.38244
skimmed milk vs. any other	milk/eggs/cheese	G_unclassified_F_Lachnospiraceae_RNT	MR Egger	17	-0.013055	0.00643263	0.0605385
skimmed milk vs. any other	milk/eggs/cheese	G_unclassified_F_Lachnospiraceae_RNT	MR Egger (bootstrap)	17	0.00865124	0.0112413	0.214
skimmed milk vs. any other	milk/eggs/cheese	G_unclassified_F_Lachnospiraceae_RNT	Simple median	17	-0.00540924	0.0049696	0.27639
skimmed milk vs. any other	milk/eggs/cheese	G_unclassified_F_Lachnospiraceae_RNT	Weighted median	17	-0.00542332	0.00447958	0.22602
skimmed milk vs. any other	milk/eggs/cheese	G_unclassified_F_Lachnospiraceae_RNT	Penalised weighted median	17	-0.00591701	0.00472506	0.210475
skimmed milk vs. any other	milk/eggs/cheese	G_unclassified_F_Lachnospiraceae_RNT	Inverse variance weighted	17	-0.00276065	0.00346298	0.425341
skimmed milk vs. any other	milk/eggs/cheese	G_unclassified_F_Lachnospiraceae_RNT	IVW radial	17	-0.00275709	0.0034635	0.426008
skimmed milk vs. any other	milk/eggs/cheese	G_unclassified_F_Lachnospiraceae_RNT	Inverse variance weighted (multiplicative random effects)	17	-0.00276065	0.00346298	0.425341
skimmed milk vs. any other	milk/eggs/cheese	G_unclassified_F_Lachnospiraceae_RNT	Inverse variance weighted (fixed effects)	17	-0.00276065	0.00323162	0.39296
skimmed milk vs. any other	milk/eggs/cheese	G_unclassified_F_Lachnospiraceae_RNT	Simple mode	17	-0.00897729	0.00736688	0.240659
skimmed milk vs. any other	milk/eggs/cheese	G_unclassified_F_Lachnospiraceae_RNT	Weighted mode	17	-0.00715475	0.0069922	0.321414
skimmed milk vs. any other	milk/eggs/cheese	G_unclassified_F_Lachnospiraceae_RNT	Weighted mode (NOME)	17	-0.00732043	0.00713847	0.320387
skimmed milk vs. any other	milk/eggs/cheese	G_unclassified_F_Lachnospiraceae_RNT	Simple mode (NOME)	17	-0.00897729	0.00763621	0.256944
skimmed milk vs. any other	milk/eggs/cheese	G_unclassified_F_Lachnospiraceae_RNT	Robust adjusted profile score (RAPS)	17	-0.00373315	0.00347175	0.282243
skimmed milk vs. any other	milk/eggs/cheese	G_unclassified_F_Lachnospiraceae_RNT	Sign concordance test	17	-0.176471	NA	0.629059
skimmed milk vs. any other	milk/eggs/cheese	G_unclassified_F_Lachnospiraceae_RNT	Unweighted regression	17	-0.00811723	0.627832	0.989684
skimmed milk vs. any other	milk/eggs/cheese	G_unclassified_F_Porphyromonadaceae_RNT	Maximum likelihood	23	0.00100635	0.00228316	0.659378
skimmed milk vs. any other	milk/eggs/cheese	G_unclassified_F_Porphyromonadaceae_RNT	MR Egger	23	0.00220191	0.00398421	0.586331
skimmed milk vs. any other	milk/eggs/cheese	G_unclassified_F_Porphyromonadaceae_RNT	MR Egger (bootstrap)	23	-6.14064e-05	0.00667439	0.493
skimmed milk vs. any other	milk/eggs/cheese	G_unclassified_F_Porphyromonadaceae_RNT	Simple median	23	0.00102088	0.00318886	0.748862
skimmed milk vs. any other	milk/eggs/cheese	G_unclassified_F_Porphyromonadaceae_RNT	Weighted median	23	0.0013672	0.00307273	0.656358
skimmed milk vs. any other	milk/eggs/cheese	G_unclassified_F_Porphyromonadaceae_RNT	Penalised weighted median	23	0.0013941	0.00307764	0.650564
skimmed milk vs. any other	milk/eggs/cheese	G_unclassified_F_Porphyromonadaceae_RNT	Inverse variance weighted	23	0.000984951	0.00225039	0.661618
skimmed milk vs. any other	milk/eggs/cheese	G_unclassified_F_Porphyromonadaceae_RNT	IVW radial	23	0.000984719	0.00200263	0.622923
skimmed milk vs. any other	milk/eggs/cheese	G_unclassified_F_Porphyromonadaceae_RNT	Inverse variance weighted (multiplicative random effects)	23	0.000984951	0.00200246	0.622811
skimmed milk vs. any other	milk/eggs/cheese	G_unclassified_F_Porphyromonadaceae_RNT	Inverse variance weighted (fixed effects)	23	0.000984951	0.00225039	0.661618
skimmed milk vs. any other	milk/eggs/cheese	G_unclassified_F_Porphyromonadaceae_RNT	Simple mode	23	0.000799286	0.00475436	0.868028
skimmed milk vs. any other	milk/eggs/cheese	G_unclassified_F_Porphyromonadaceae_RNT	Weighted mode	23	0.00119604	0.0038981	0.76186
skimmed milk vs. any other	milk/eggs/cheese	G_unclassified_F_Porphyromonadaceae_RNT	Weighted mode (NOME)	23	0.00119604	0.00431224	0.784094
skimmed milk vs. any other	milk/eggs/cheese	G_unclassified_F_Porphyromonadaceae_RNT	Simple mode (NOME)	23	0.000799286	0.00493685	0.872861
skimmed milk vs. any other	milk/eggs/cheese	G_unclassified_F_Porphyromonadaceae_RNT	Robust adjusted profile score (RAPS)	23	0.00164038	0.00244857	0.5029
skimmed milk vs. any other	milk/eggs/cheese	G_unclassified_F_Porphyromonadaceae_RNT	Sign concordance test	23	0.217391	NA	0.404873
skimmed milk vs. any other	milk/eggs/cheese	G_unclassified_F_Porphyromonadaceae_RNT	Unweighted regression	23	0.00128748	0.332535	0.996911
skimmed milk vs. any other	milk/eggs/cheese	G_unclassified_F_Prevotellaceae_RNT	Maximum likelihood	54	5.23681e-05	0.000318355	0.869341
skimmed milk vs. any other	milk/eggs/cheese	G_unclassified_F_Prevotellaceae_RNT	MR Egger	54	-0.000260034	0.00039556	0.513836
skimmed milk vs. any other	milk/eggs/cheese	G_unclassified_F_Prevotellaceae_RNT	MR Egger (bootstrap)	54	0.000392852	0.00102605	0.349
skimmed milk vs. any other	milk/eggs/cheese	G_unclassified_F_Prevotellaceae_RNT	Simple median	54	0.000174629	0.000536047	0.744597
skimmed milk vs. any other	milk/eggs/cheese	G_unclassified_F_Prevotellaceae_RNT	Weighted median	54	0.000401964	0.000480208	0.402558
skimmed milk vs. any other	milk/eggs/cheese	G_unclassified_F_Prevotellaceae_RNT	Penalised weighted median	54	0.000427971	0.000472009	0.364565
skimmed milk vs. any other	milk/eggs/cheese	G_unclassified_F_Prevotellaceae_RNT	Inverse variance weighted	54	5.20675e-05	0.00031393	0.868269
skimmed milk vs. any other	milk/eggs/cheese	G_unclassified_F_Prevotellaceae_RNT	IVW radial	54	5.2065e-05	0.000287876	0.856478
skimmed milk vs. any other	milk/eggs/cheese	G_unclassified_F_Prevotellaceae_RNT	Inverse variance weighted (multiplicative random effects)	54	5.20675e-05	0.000287872	0.856469
skimmed milk vs. any other	milk/eggs/cheese	G_unclassified_F_Prevotellaceae_RNT	Inverse variance weighted (fixed effects)	54	5.20675e-05	0.00031393	0.868269
skimmed milk vs. any other	milk/eggs/cheese	G_unclassified_F_Prevotellaceae_RNT	Simple mode	54	-0.000708288	0.000835048	0.400141
skimmed milk vs. any other	milk/eggs/cheese	G_unclassified_F_Prevotellaceae_RNT	Weighted mode	54	0.000299492	0.000542309	0.583097
skimmed milk vs. any other	milk/eggs/cheese	G_unclassified_F_Prevotellaceae_RNT	Weighted mode (NOME)	54	0.000299492	0.000520731	0.567633
skimmed milk vs. any other	milk/eggs/cheese	G_unclassified_F_Prevotellaceae_RNT	Simple mode (NOME)	54	-0.000708288	0.000825307	0.39464
skimmed milk vs. any other	milk/eggs/cheese	G_unclassified_F_Prevotellaceae_RNT	Robust adjusted profile score (RAPS)	54	6.63253e-05	0.000334236	0.842702
skimmed milk vs. any other	milk/eggs/cheese	G_unclassified_F_Prevotellaceae_RNT	Sign concordance test	54	0.037037	NA	0.891923
skimmed milk vs. any other	milk/eggs/cheese	G_unclassified_F_Prevotellaceae_RNT	Unweighted regression	54	-6.97879e-05	0.0339161	0.998358
skimmed milk vs. any other	milk/eggs/cheese	G_unclassified_F_Rhodospirillaceae_RNT	Maximum likelihood	21	0.00396907	0.00217379	0.0678693
skimmed milk vs. any other	milk/eggs/cheese	G_unclassified_F_Rhodospirillaceae_RNT	MR Egger	21	0.0059949	0.00436596	0.18571
skimmed milk vs. any other	milk/eggs/cheese	G_unclassified_F_Rhodospirillaceae_RNT	MR Egger (bootstrap)	21	-0.00240906	0.00689264	0.362
skimmed milk vs. any other	milk/eggs/cheese	G_unclassified_F_Rhodospirillaceae_RNT	Simple median	21	0.00159308	0.00290415	0.583312
skimmed milk vs. any other	milk/eggs/cheese	G_unclassified_F_Rhodospirillaceae_RNT	Weighted median	21	0.00153141	0.00301594	0.611613
skimmed milk vs. any other	milk/eggs/cheese	G_unclassified_F_Rhodospirillaceae_RNT	Penalised weighted median	21	0.00153141	0.0030765	0.618642
skimmed milk vs. any other	milk/eggs/cheese	G_unclassified_F_Rhodospirillaceae_RNT	Inverse variance weighted	21	0.00386763	0.00211735	0.067755
skimmed milk vs. any other	milk/eggs/cheese	G_unclassified_F_Rhodospirillaceae_RNT	IVW radial	21	0.00386824	0.0020612	0.0605599
skimmed milk vs. any other	milk/eggs/cheese	G_unclassified_F_Rhodospirillaceae_RNT	Inverse variance weighted (multiplicative random effects)	21	0.00386763	0.00206022	0.060478
skimmed milk vs. any other	milk/eggs/cheese	G_unclassified_F_Rhodospirillaceae_RNT	Inverse variance weighted (fixed effects)	21	0.00386763	0.00211735	0.067755
skimmed milk vs. any other	milk/eggs/cheese	G_unclassified_F_Rhodospirillaceae_RNT	Simple mode	21	0.00018125	0.00605331	0.97641
skimmed milk vs. any other	milk/eggs/cheese	G_unclassified_F_Rhodospirillaceae_RNT	Weighted mode	21	0.00067633	0.00551281	0.903582
skimmed milk vs. any other	milk/eggs/cheese	G_unclassified_F_Rhodospirillaceae_RNT	Weighted mode (NOME)	21	0.00067633	0.00566548	0.906167
skimmed milk vs. any other	milk/eggs/cheese	G_unclassified_F_Rhodospirillaceae_RNT	Simple mode (NOME)	21	0.00018125	0.00608639	0.976538
skimmed milk vs. any other	milk/eggs/cheese	G_unclassified_F_Rhodospirillaceae_RNT	Robust adjusted profile score (RAPS)	21	0.00385928	0.00229628	0.0928282
skimmed milk vs. any other	milk/eggs/cheese	G_unclassified_F_Rhodospirillaceae_RNT	Sign concordance test	21	0.333333	NA	0.189247
skimmed milk vs. any other	milk/eggs/cheese	G_unclassified_F_Rhodospirillaceae_RNT	Unweighted regression	21	0.00390429	0.326933	0.990472
skimmed milk vs. any other	milk/eggs/cheese	G_unclassified_F_Ruminococcaceae_RNT	Maximum likelihood	14	-0.00326899	0.00381134	0.391057
skimmed milk vs. any other	milk/eggs/cheese	G_unclassified_F_Ruminococcaceae_RNT	MR Egger	14	-0.00507391	0.00869611	0.570382
skimmed milk vs. any other	milk/eggs/cheese	G_unclassified_F_Ruminococcaceae_RNT	MR Egger (bootstrap)	14	0.000663467	0.0121831	0.472
skimmed milk vs. any other	milk/eggs/cheese	G_unclassified_F_Ruminococcaceae_RNT	Simple median	14	-0.000637811	0.00502061	0.89891
skimmed milk vs. any other	milk/eggs/cheese	G_unclassified_F_Ruminococcaceae_RNT	Weighted median	14	-0.000931934	0.00521871	0.858271
skimmed milk vs. any other	milk/eggs/cheese	G_unclassified_F_Ruminococcaceae_RNT	Penalised weighted median	14	-0.000931934	0.00511763	0.855502
skimmed milk vs. any other	milk/eggs/cheese	G_unclassified_F_Ruminococcaceae_RNT	Inverse variance weighted	14	-0.00312521	0.00373043	0.402164
skimmed milk vs. any other	milk/eggs/cheese	G_unclassified_F_Ruminococcaceae_RNT	IVW radial	14	-0.00312671	0.00338997	0.356349
skimmed milk vs. any other	milk/eggs/cheese	G_unclassified_F_Ruminococcaceae_RNT	Inverse variance weighted (multiplicative random effects)	14	-0.00312521	0.00339025	0.356621
skimmed milk vs. any other	milk/eggs/cheese	G_unclassified_F_Ruminococcaceae_RNT	Inverse variance weighted (fixed effects)	14	-0.00312521	0.00373043	0.402164
skimmed milk vs. any other	milk/eggs/cheese	G_unclassified_F_Ruminococcaceae_RNT	Simple mode	14	0.00222893	0.00954011	0.818905
skimmed milk vs. any other	milk/eggs/cheese	G_unclassified_F_Ruminococcaceae_RNT	Weighted mode	14	0.0017652	0.00959073	0.856812
skimmed milk vs. any other	milk/eggs/cheese	G_unclassified_F_Ruminococcaceae_RNT	Weighted mode (NOME)	14	0.0017652	0.0102066	0.865357
skimmed milk vs. any other	milk/eggs/cheese	G_unclassified_F_Ruminococcaceae_RNT	Simple mode (NOME)	14	0.00222893	0.00986841	0.824818
skimmed milk vs. any other	milk/eggs/cheese	G_unclassified_F_Ruminococcaceae_RNT	Robust adjusted profile score (RAPS)	14	-0.00376735	0.00403393	0.350347
skimmed milk vs. any other	milk/eggs/cheese	G_unclassified_F_Ruminococcaceae_RNT	Sign concordance test	14	0	NA	1
skimmed milk vs. any other	milk/eggs/cheese	G_unclassified_F_Ruminococcaceae_RNT	Unweighted regression	14	-0.00131606	0.772397	0.998641
skimmed milk vs. any other	milk/eggs/cheese	G_unclassified_K_Bacteria_RNT	Maximum likelihood	17	0.000402189	0.00317278	0.899128
skimmed milk vs. any other	milk/eggs/cheese	G_unclassified_K_Bacteria_RNT	MR Egger	17	-0.00645073	0.00748066	0.402087
skimmed milk vs. any other	milk/eggs/cheese	G_unclassified_K_Bacteria_RNT	MR Egger (bootstrap)	17	0.00957147	0.0097077	0.164
skimmed milk vs. any other	milk/eggs/cheese	G_unclassified_K_Bacteria_RNT	Simple median	17	0.00207049	0.00460881	0.653255
skimmed milk vs. any other	milk/eggs/cheese	G_unclassified_K_Bacteria_RNT	Weighted median	17	0.00202835	0.00449129	0.651544
skimmed milk vs. any other	milk/eggs/cheese	G_unclassified_K_Bacteria_RNT	Penalised weighted median	17	0.00243383	0.00452675	0.590815
skimmed milk vs. any other	milk/eggs/cheese	G_unclassified_K_Bacteria_RNT	Inverse variance weighted	17	0.000383385	0.00370287	0.917537
skimmed milk vs. any other	milk/eggs/cheese	G_unclassified_K_Bacteria_RNT	IVW radial	17	0.000383449	0.00370286	0.917523
skimmed milk vs. any other	milk/eggs/cheese	G_unclassified_K_Bacteria_RNT	Inverse variance weighted (multiplicative random effects)	17	0.000383385	0.00370287	0.917537
skimmed milk vs. any other	milk/eggs/cheese	G_unclassified_K_Bacteria_RNT	Inverse variance weighted (fixed effects)	17	0.000383385	0.00305744	0.900211
skimmed milk vs. any other	milk/eggs/cheese	G_unclassified_K_Bacteria_RNT	Simple mode	17	0.0113867	0.00963913	0.254745
skimmed milk vs. any other	milk/eggs/cheese	G_unclassified_K_Bacteria_RNT	Weighted mode	17	0.0102493	0.00911954	0.277642
skimmed milk vs. any other	milk/eggs/cheese	G_unclassified_K_Bacteria_RNT	Weighted mode (NOME)	17	0.010818	0.00933445	0.263488
skimmed milk vs. any other	milk/eggs/cheese	G_unclassified_K_Bacteria_RNT	Simple mode (NOME)	17	0.0113867	0.00868195	0.208186
skimmed milk vs. any other	milk/eggs/cheese	G_unclassified_K_Bacteria_RNT	Robust adjusted profile score (RAPS)	17	-0.000453573	0.00506238	0.928608
skimmed milk vs. any other	milk/eggs/cheese	G_unclassified_K_Bacteria_RNT	Sign concordance test	17	0.176471	NA	0.629059
skimmed milk vs. any other	milk/eggs/cheese	G_unclassified_K_Bacteria_RNT	Unweighted regression	17	-0.00214756	0.502179	0.996588
skimmed milk vs. any other	milk/eggs/cheese	G_unclassified_O_Bacteroidales_RNT	Maximum likelihood	47	-0.000245587	0.000465804	0.598032
skimmed milk vs. any other	milk/eggs/cheese	G_unclassified_O_Bacteroidales_RNT	MR Egger	47	0.00034916	0.000688445	0.614511
skimmed milk vs. any other	milk/eggs/cheese	G_unclassified_O_Bacteroidales_RNT	MR Egger (bootstrap)	47	-0.0031362	0.00215312	0.07
skimmed milk vs. any other	milk/eggs/cheese	G_unclassified_O_Bacteroidales_RNT	Simple median	47	-0.00104087	0.000861244	0.226832
skimmed milk vs. any other	milk/eggs/cheese	G_unclassified_O_Bacteroidales_RNT	Weighted median	47	4.06413e-05	0.000771334	0.957979
skimmed milk vs. any other	milk/eggs/cheese	G_unclassified_O_Bacteroidales_RNT	Penalised weighted median	47	0.000638643	0.000754858	0.397529
skimmed milk vs. any other	milk/eggs/cheese	G_unclassified_O_Bacteroidales_RNT	Inverse variance weighted	47	-0.000241317	0.000550442	0.661092
skimmed milk vs. any other	milk/eggs/cheese	G_unclassified_O_Bacteroidales_RNT	IVW radial	47	-0.00024181	0.000550505	0.660479
skimmed milk vs. any other	milk/eggs/cheese	G_unclassified_O_Bacteroidales_RNT	Inverse variance weighted (multiplicative random effects)	47	-0.000241317	0.000550442	0.661092
skimmed milk vs. any other	milk/eggs/cheese	G_unclassified_O_Bacteroidales_RNT	Inverse variance weighted (fixed effects)	47	-0.000241317	0.000442529	0.585537
skimmed milk vs. any other	milk/eggs/cheese	G_unclassified_O_Bacteroidales_RNT	Simple mode	47	-0.00156776	0.00189127	0.411417
skimmed milk vs. any other	milk/eggs/cheese	G_unclassified_O_Bacteroidales_RNT	Weighted mode	47	0.00181423	0.001294	0.167617
skimmed milk vs. any other	milk/eggs/cheese	G_unclassified_O_Bacteroidales_RNT	Weighted mode (NOME)	47	0.00188939	0.0011927	0.120017
skimmed milk vs. any other	milk/eggs/cheese	G_unclassified_O_Bacteroidales_RNT	Simple mode (NOME)	47	-0.00156776	0.00179749	0.387633
skimmed milk vs. any other	milk/eggs/cheese	G_unclassified_O_Bacteroidales_RNT	Robust adjusted profile score (RAPS)	47	-3.10559e-05	0.000799419	0.969012
skimmed milk vs. any other	milk/eggs/cheese	G_unclassified_O_Bacteroidales_RNT	Sign concordance test	47	-0.191489	NA	0.24296
skimmed milk vs. any other	milk/eggs/cheese	G_unclassified_O_Bacteroidales_RNT	Unweighted regression	47	0.000149728	0.0484358	0.997534
skimmed milk vs. any other	milk/eggs/cheese	G_unclassified_O_Clostridiales_RNT	Maximum likelihood	17	0.00741586	0.00377679	0.0495842
skimmed milk vs. any other	milk/eggs/cheese	G_unclassified_O_Clostridiales_RNT	MR Egger	17	0.0170839	0.0123993	0.18847
skimmed milk vs. any other	milk/eggs/cheese	G_unclassified_O_Clostridiales_RNT	MR Egger (bootstrap)	17	0.00136558	0.0139092	0.465
skimmed milk vs. any other	milk/eggs/cheese	G_unclassified_O_Clostridiales_RNT	Simple median	17	0.0104246	0.00531387	0.0497892
skimmed milk vs. any other	milk/eggs/cheese	G_unclassified_O_Clostridiales_RNT	Weighted median	17	0.0113548	0.00487778	0.0199195
skimmed milk vs. any other	milk/eggs/cheese	G_unclassified_O_Clostridiales_RNT	Penalised weighted median	17	0.0118744	0.00537263	0.027094
skimmed milk vs. any other	milk/eggs/cheese	G_unclassified_O_Clostridiales_RNT	Inverse variance weighted	17	0.00708783	0.00531358	0.182233
skimmed milk vs. any other	milk/eggs/cheese	G_unclassified_O_Clostridiales_RNT	IVW radial	17	0.00707758	0.00531622	0.183084
skimmed milk vs. any other	milk/eggs/cheese	G_unclassified_O_Clostridiales_RNT	Inverse variance weighted (multiplicative random effects)	17	0.00708783	0.00531358	0.182233
skimmed milk vs. any other	milk/eggs/cheese	G_unclassified_O_Clostridiales_RNT	Inverse variance weighted (fixed effects)	17	0.00708783	0.0035691	0.047046
skimmed milk vs. any other	milk/eggs/cheese	G_unclassified_O_Clostridiales_RNT	Simple mode	17	0.0118471	0.00725671	0.122082
skimmed milk vs. any other	milk/eggs/cheese	G_unclassified_O_Clostridiales_RNT	Weighted mode	17	0.0126231	0.00724644	0.100701
skimmed milk vs. any other	milk/eggs/cheese	G_unclassified_O_Clostridiales_RNT	Weighted mode (NOME)	17	0.0131404	0.007648	0.105056
skimmed milk vs. any other	milk/eggs/cheese	G_unclassified_O_Clostridiales_RNT	Simple mode (NOME)	17	0.0118471	0.00759026	0.138125
skimmed milk vs. any other	milk/eggs/cheese	G_unclassified_O_Clostridiales_RNT	Robust adjusted profile score (RAPS)	17	0.0113331	0.00427437	0.00801553
skimmed milk vs. any other	milk/eggs/cheese	G_unclassified_O_Clostridiales_RNT	Sign concordance test	17	0.647059	NA	0.0127258
skimmed milk vs. any other	milk/eggs/cheese	G_unclassified_O_Clostridiales_RNT	Unweighted regression	17	0.0114879	0.66502	0.986218
skimmed milk vs. any other	milk/eggs/cheese	G_unclassified_P_Bacteroidetes_RNT	Maximum likelihood	24	-0.000173466	0.00112611	0.877578
skimmed milk vs. any other	milk/eggs/cheese	G_unclassified_P_Bacteroidetes_RNT	MR Egger	24	0.00056943	0.00156009	0.718599
skimmed milk vs. any other	milk/eggs/cheese	G_unclassified_P_Bacteroidetes_RNT	MR Egger (bootstrap)	24	-0.00155409	0.00429539	0.368
skimmed milk vs. any other	milk/eggs/cheese	G_unclassified_P_Bacteroidetes_RNT	Simple median	24	-0.000549662	0.00173669	0.751624
skimmed milk vs. any other	milk/eggs/cheese	G_unclassified_P_Bacteroidetes_RNT	Weighted median	24	5.0674e-05	0.00179726	0.977507
skimmed milk vs. any other	milk/eggs/cheese	G_unclassified_P_Bacteroidetes_RNT	Penalised weighted median	24	4.63783e-05	0.00178243	0.979242
skimmed milk vs. any other	milk/eggs/cheese	G_unclassified_P_Bacteroidetes_RNT	Inverse variance weighted	24	-0.000171433	0.00110901	0.877151
skimmed milk vs. any other	milk/eggs/cheese	G_unclassified_P_Bacteroidetes_RNT	IVW radial	24	-0.000171478	0.00108744	0.874701
skimmed milk vs. any other	milk/eggs/cheese	G_unclassified_P_Bacteroidetes_RNT	Inverse variance weighted (multiplicative random effects)	24	-0.000171433	0.00108737	0.874726
skimmed milk vs. any other	milk/eggs/cheese	G_unclassified_P_Bacteroidetes_RNT	Inverse variance weighted (fixed effects)	24	-0.000171433	0.00110901	0.877151
skimmed milk vs. any other	milk/eggs/cheese	G_unclassified_P_Bacteroidetes_RNT	Simple mode	24	0.000447987	0.0028116	0.874796
skimmed milk vs. any other	milk/eggs/cheese	G_unclassified_P_Bacteroidetes_RNT	Weighted mode	24	8.92765e-05	0.00170596	0.958716
skimmed milk vs. any other	milk/eggs/cheese	G_unclassified_P_Bacteroidetes_RNT	Weighted mode (NOME)	24	8.92765e-05	0.00178973	0.960647
skimmed milk vs. any other	milk/eggs/cheese	G_unclassified_P_Bacteroidetes_RNT	Simple mode (NOME)	24	0.000447987	0.00286084	0.876932
skimmed milk vs. any other	milk/eggs/cheese	G_unclassified_P_Bacteroidetes_RNT	Robust adjusted profile score (RAPS)	24	-0.0003799	0.00120726	0.753004
skimmed milk vs. any other	milk/eggs/cheese	G_unclassified_P_Bacteroidetes_RNT	Sign concordance test	24	-0.166667	NA	0.541256
skimmed milk vs. any other	milk/eggs/cheese	G_unclassified_P_Bacteroidetes_RNT	Unweighted regression	24	-0.000338552	0.140795	0.998081
skimmed milk vs. any other	milk/eggs/cheese	G_unclassified_P_Firmicutes_RNT	Maximum likelihood	18	0.00170198	0.00312751	0.586306
skimmed milk vs. any other	milk/eggs/cheese	G_unclassified_P_Firmicutes_RNT	MR Egger	18	0.00389475	0.00910626	0.67457
skimmed milk vs. any other	milk/eggs/cheese	G_unclassified_P_Firmicutes_RNT	MR Egger (bootstrap)	18	-0.000994403	0.00968791	0.462
skimmed milk vs. any other	milk/eggs/cheese	G_unclassified_P_Firmicutes_RNT	Simple median	18	0.000991674	0.00479227	0.836063
skimmed milk vs. any other	milk/eggs/cheese	G_unclassified_P_Firmicutes_RNT	Weighted median	18	0.00656204	0.004609	0.15452
skimmed milk vs. any other	milk/eggs/cheese	G_unclassified_P_Firmicutes_RNT	Penalised weighted median	18	0.00748088	0.00520657	0.15077
skimmed milk vs. any other	milk/eggs/cheese	G_unclassified_P_Firmicutes_RNT	Inverse variance weighted	18	0.00152537	0.0046229	0.74143
skimmed milk vs. any other	milk/eggs/cheese	G_unclassified_P_Firmicutes_RNT	IVW radial	18	0.00152467	0.00462304	0.741553
skimmed milk vs. any other	milk/eggs/cheese	G_unclassified_P_Firmicutes_RNT	Inverse variance weighted (multiplicative random effects)	18	0.00152537	0.0046229	0.74143
skimmed milk vs. any other	milk/eggs/cheese	G_unclassified_P_Firmicutes_RNT	Inverse variance weighted (fixed effects)	18	0.00152537	0.00295709	0.605969
skimmed milk vs. any other	milk/eggs/cheese	G_unclassified_P_Firmicutes_RNT	Simple mode	18	0.00648169	0.0101638	0.53215
skimmed milk vs. any other	milk/eggs/cheese	G_unclassified_P_Firmicutes_RNT	Weighted mode	18	0.00881952	0.00800522	0.285937
skimmed milk vs. any other	milk/eggs/cheese	G_unclassified_P_Firmicutes_RNT	Weighted mode (NOME)	18	0.00933904	0.00837994	0.280594
skimmed milk vs. any other	milk/eggs/cheese	G_unclassified_P_Firmicutes_RNT	Simple mode (NOME)	18	0.00648169	0.010452	0.54339
skimmed milk vs. any other	milk/eggs/cheese	G_unclassified_P_Firmicutes_RNT	Robust adjusted profile score (RAPS)	18	0.00209721	0.00526916	0.690619
skimmed milk vs. any other	milk/eggs/cheese	G_unclassified_P_Firmicutes_RNT	Sign concordance test	18	0	NA	1
skimmed milk vs. any other	milk/eggs/cheese	G_unclassified_P_Firmicutes_RNT	Unweighted regression	18	0.00251382	0.462028	0.995659
skimmed milk vs. any other	milk/eggs/cheese	G_unclassified_P_Proteobacteria_RNT	Maximum likelihood	27	0.000906336	0.00164962	0.582715
skimmed milk vs. any other	milk/eggs/cheese	G_unclassified_P_Proteobacteria_RNT	MR Egger	27	0.00336495	0.0025356	0.196475
skimmed milk vs. any other	milk/eggs/cheese	G_unclassified_P_Proteobacteria_RNT	MR Egger (bootstrap)	27	-0.0020271	0.00448926	0.315
skimmed milk vs. any other	milk/eggs/cheese	G_unclassified_P_Proteobacteria_RNT	Simple median	27	0.00233571	0.00240388	0.33123
skimmed milk vs. any other	milk/eggs/cheese	G_unclassified_P_Proteobacteria_RNT	Weighted median	27	0.0022704	0.00252147	0.367892
skimmed milk vs. any other	milk/eggs/cheese	G_unclassified_P_Proteobacteria_RNT	Penalised weighted median	27	0.00227552	0.00251681	0.365927
skimmed milk vs. any other	milk/eggs/cheese	G_unclassified_P_Proteobacteria_RNT	Inverse variance weighted	27	0.000899264	0.00162008	0.578843
skimmed milk vs. any other	milk/eggs/cheese	G_unclassified_P_Proteobacteria_RNT	IVW radial	27	0.00089898	0.00150142	0.549338
skimmed milk vs. any other	milk/eggs/cheese	G_unclassified_P_Proteobacteria_RNT	Inverse variance weighted (multiplicative random effects)	27	0.000899264	0.00150129	0.549176
skimmed milk vs. any other	milk/eggs/cheese	G_unclassified_P_Proteobacteria_RNT	Inverse variance weighted (fixed effects)	27	0.000899264	0.00162008	0.578843
skimmed milk vs. any other	milk/eggs/cheese	G_unclassified_P_Proteobacteria_RNT	Simple mode	27	0.00375507	0.0040919	0.367219
skimmed milk vs. any other	milk/eggs/cheese	G_unclassified_P_Proteobacteria_RNT	Weighted mode	27	0.00291571	0.00312255	0.359021
skimmed milk vs. any other	milk/eggs/cheese	G_unclassified_P_Proteobacteria_RNT	Weighted mode (NOME)	27	0.00302063	0.00329215	0.367301
skimmed milk vs. any other	milk/eggs/cheese	G_unclassified_P_Proteobacteria_RNT	Simple mode (NOME)	27	0.00375507	0.00416424	0.375472
skimmed milk vs. any other	milk/eggs/cheese	G_unclassified_P_Proteobacteria_RNT	Robust adjusted profile score (RAPS)	27	0.00140577	0.00174372	0.420132
skimmed milk vs. any other	milk/eggs/cheese	G_unclassified_P_Proteobacteria_RNT	Sign concordance test	27	0.259259	NA	0.247789
skimmed milk vs. any other	milk/eggs/cheese	G_unclassified_P_Proteobacteria_RNT	Unweighted regression	27	0.00320652	0.216008	0.988156
skimmed milk vs. any other	milk/eggs/cheese	G_Veillonella_RNT	Maximum likelihood	33	-0.000149231	0.000934643	0.873144
skimmed milk vs. any other	milk/eggs/cheese	G_Veillonella_RNT	MR Egger	33	0.000538503	0.00143619	0.71025
skimmed milk vs. any other	milk/eggs/cheese	G_Veillonella_RNT	MR Egger (bootstrap)	33	-0.00494265	0.00476228	0.15
skimmed milk vs. any other	milk/eggs/cheese	G_Veillonella_RNT	Simple median	33	0.000199515	0.00152009	0.895576
skimmed milk vs. any other	milk/eggs/cheese	G_Veillonella_RNT	Weighted median	33	0.000235774	0.00148341	0.873716
skimmed milk vs. any other	milk/eggs/cheese	G_Veillonella_RNT	Penalised weighted median	33	0.000252696	0.00141755	0.858517
skimmed milk vs. any other	milk/eggs/cheese	G_Veillonella_RNT	Inverse variance weighted	33	-0.000141813	0.00104534	0.892089
skimmed milk vs. any other	milk/eggs/cheese	G_Veillonella_RNT	IVW radial	33	-0.000141833	0.00104535	0.892074
skimmed milk vs. any other	milk/eggs/cheese	G_Veillonella_RNT	Inverse variance weighted (multiplicative random effects)	33	-0.000141813	0.00104534	0.892089
skimmed milk vs. any other	milk/eggs/cheese	G_Veillonella_RNT	Inverse variance weighted (fixed effects)	33	-0.000141813	0.000910188	0.876186
skimmed milk vs. any other	milk/eggs/cheese	G_Veillonella_RNT	Simple mode	33	0.000239053	0.00253108	0.925343
skimmed milk vs. any other	milk/eggs/cheese	G_Veillonella_RNT	Weighted mode	33	0.000239053	0.00182904	0.896832
skimmed milk vs. any other	milk/eggs/cheese	G_Veillonella_RNT	Weighted mode (NOME)	33	0.000343344	0.00186093	0.854785
skimmed milk vs. any other	milk/eggs/cheese	G_Veillonella_RNT	Simple mode (NOME)	33	0.000239053	0.00250545	0.924582
skimmed milk vs. any other	milk/eggs/cheese	G_Veillonella_RNT	Robust adjusted profile score (RAPS)	33	0.000155121	0.00108781	0.886607
skimmed milk vs. any other	milk/eggs/cheese	G_Veillonella_RNT	Sign concordance test	33	0.030303	NA	1
skimmed milk vs. any other	milk/eggs/cheese	G_Veillonella_RNT	Unweighted regression	33	-0.000317038	0.105721	0.997607
skimmed milk vs. any other	milk/eggs/cheese	G_Victivallis_RNT	Maximum likelihood	15	0.0025438	0.002275	0.2635
skimmed milk vs. any other	milk/eggs/cheese	G_Victivallis_RNT	MR Egger	15	0.00232196	0.00356552	0.526245
skimmed milk vs. any other	milk/eggs/cheese	G_Victivallis_RNT	MR Egger (bootstrap)	15	0.00280022	0.00713106	0.342
skimmed milk vs. any other	milk/eggs/cheese	G_Victivallis_RNT	Simple median	15	0.00230295	0.00313998	0.463297
skimmed milk vs. any other	milk/eggs/cheese	G_Victivallis_RNT	Weighted median	15	0.00140828	0.00293585	0.631451
skimmed milk vs. any other	milk/eggs/cheese	G_Victivallis_RNT	Penalised weighted median	15	0.00140828	0.00303485	0.642621
skimmed milk vs. any other	milk/eggs/cheese	G_Victivallis_RNT	Inverse variance weighted	15	0.00251484	0.00224971	0.26363
skimmed milk vs. any other	milk/eggs/cheese	G_Victivallis_RNT	IVW radial	15	0.00251672	0.00164867	0.126881
skimmed milk vs. any other	milk/eggs/cheese	G_Victivallis_RNT	Inverse variance weighted (multiplicative random effects)	15	0.00251484	0.00164755	0.126909
skimmed milk vs. any other	milk/eggs/cheese	G_Victivallis_RNT	Inverse variance weighted (fixed effects)	15	0.00251484	0.00224971	0.26363
skimmed milk vs. any other	milk/eggs/cheese	G_Victivallis_RNT	Simple mode	15	0.000479928	0.00503998	0.925486
skimmed milk vs. any other	milk/eggs/cheese	G_Victivallis_RNT	Weighted mode	15	0.000773092	0.00431838	0.860484
skimmed milk vs. any other	milk/eggs/cheese	G_Victivallis_RNT	Weighted mode (NOME)	15	0.000870813	0.00442073	0.846671
skimmed milk vs. any other	milk/eggs/cheese	G_Victivallis_RNT	Simple mode (NOME)	15	0.000479928	0.00504494	0.925559
skimmed milk vs. any other	milk/eggs/cheese	G_Victivallis_RNT	Robust adjusted profile score (RAPS)	15	0.00250486	0.00246532	0.309611
skimmed milk vs. any other	milk/eggs/cheese	G_Victivallis_RNT	Sign concordance test	15	0.2	NA	0.607239
skimmed milk vs. any other	milk/eggs/cheese	G_Victivallis_RNT	Unweighted regression	15	0.00388333	0.303389	0.989788
skimmed milk vs. any other	milk/eggs/cheese	O_Bacteroidales_RNT	Maximum likelihood	13	0.00147809	0.00403862	0.714373
skimmed milk vs. any other	milk/eggs/cheese	O_Bacteroidales_RNT	MR Egger	13	0.00084604	0.00856819	0.92312
skimmed milk vs. any other	milk/eggs/cheese	O_Bacteroidales_RNT	MR Egger (bootstrap)	13	0.00324622	0.00846125	0.345
skimmed milk vs. any other	milk/eggs/cheese	O_Bacteroidales_RNT	Simple median	13	0.0030258	0.00517508	0.558758
skimmed milk vs. any other	milk/eggs/cheese	O_Bacteroidales_RNT	Weighted median	13	0.00364215	0.00513626	0.478259
skimmed milk vs. any other	milk/eggs/cheese	O_Bacteroidales_RNT	Penalised weighted median	13	0.00364215	0.00492783	0.459847
skimmed milk vs. any other	milk/eggs/cheese	O_Bacteroidales_RNT	Inverse variance weighted	13	0.00146368	0.00402222	0.715933
skimmed milk vs. any other	milk/eggs/cheese	O_Bacteroidales_RNT	IVW radial	13	0.0014635	0.00178936	0.41342
skimmed milk vs. any other	milk/eggs/cheese	O_Bacteroidales_RNT	Inverse variance weighted (multiplicative random effects)	13	0.00146368	0.00178934	0.413357
skimmed milk vs. any other	milk/eggs/cheese	O_Bacteroidales_RNT	Inverse variance weighted (fixed effects)	13	0.00146368	0.00402222	0.715933
skimmed milk vs. any other	milk/eggs/cheese	O_Bacteroidales_RNT	Simple mode	13	0.0051285	0.00811793	0.5394
skimmed milk vs. any other	milk/eggs/cheese	O_Bacteroidales_RNT	Weighted mode	13	0.0051285	0.00816998	0.541945
skimmed milk vs. any other	milk/eggs/cheese	O_Bacteroidales_RNT	Weighted mode (NOME)	13	0.0051285	0.00780375	0.523468
skimmed milk vs. any other	milk/eggs/cheese	O_Bacteroidales_RNT	Simple mode (NOME)	13	0.0051285	0.00743251	0.503315
skimmed milk vs. any other	milk/eggs/cheese	O_Bacteroidales_RNT	Robust adjusted profile score (RAPS)	13	0.00147579	0.00441789	0.738343
skimmed milk vs. any other	milk/eggs/cheese	O_Bacteroidales_RNT	Sign concordance test	13	0.0769231	NA	1
skimmed milk vs. any other	milk/eggs/cheese	O_Bacteroidales_RNT	Unweighted regression	13	0.000694769	0.673387	0.999177
skimmed milk vs. any other	milk/eggs/cheese	O_Burkholderiales_RNT	Maximum likelihood	8	-0.00558759	0.00528263	0.290179
skimmed milk vs. any other	milk/eggs/cheese	O_Burkholderiales_RNT	MR Egger	8	-0.0233985	0.0169013	0.215518
skimmed milk vs. any other	milk/eggs/cheese	O_Burkholderiales_RNT	MR Egger (bootstrap)	8	0.00858779	0.0183221	0.299
skimmed milk vs. any other	milk/eggs/cheese	O_Burkholderiales_RNT	Simple median	8	-0.00861139	0.00686067	0.209413
skimmed milk vs. any other	milk/eggs/cheese	O_Burkholderiales_RNT	Weighted median	8	-0.00764754	0.00723932	0.290791
skimmed milk vs. any other	milk/eggs/cheese	O_Burkholderiales_RNT	Penalised weighted median	8	-0.0096902	0.00729028	0.183784
skimmed milk vs. any other	milk/eggs/cheese	O_Burkholderiales_RNT	Inverse variance weighted	8	-0.00515887	0.00729603	0.479517
skimmed milk vs. any other	milk/eggs/cheese	O_Burkholderiales_RNT	IVW radial	8	-0.00515595	0.0072965	0.479794
skimmed milk vs. any other	milk/eggs/cheese	O_Burkholderiales_RNT	Inverse variance weighted (multiplicative random effects)	8	-0.00515887	0.00729603	0.479517
skimmed milk vs. any other	milk/eggs/cheese	O_Burkholderiales_RNT	Inverse variance weighted (fixed effects)	8	-0.00515887	0.00506065	0.308009
skimmed milk vs. any other	milk/eggs/cheese	O_Burkholderiales_RNT	Simple mode	8	-0.0147042	0.010635	0.209282
skimmed milk vs. any other	milk/eggs/cheese	O_Burkholderiales_RNT	Weighted mode	8	-0.0124569	0.00937505	0.225613
skimmed milk vs. any other	milk/eggs/cheese	O_Burkholderiales_RNT	Weighted mode (NOME)	8	-0.013206	0.00985454	0.222079
skimmed milk vs. any other	milk/eggs/cheese	O_Burkholderiales_RNT	Simple mode (NOME)	8	-0.0147042	0.00984004	0.178738
skimmed milk vs. any other	milk/eggs/cheese	O_Burkholderiales_RNT	Robust adjusted profile score (RAPS)	8	-0.00858554	0.00623698	0.16865
skimmed milk vs. any other	milk/eggs/cheese	O_Burkholderiales_RNT	Sign concordance test	8	-0.5	NA	0.289062
skimmed milk vs. any other	milk/eggs/cheese	O_Burkholderiales_RNT	Unweighted regression	8	-0.00932681	1.08621	0.993149
skimmed milk vs. any other	milk/eggs/cheese	O_Clostridiales_RNT	Maximum likelihood	15	-0.000661167	0.00357233	0.853166
skimmed milk vs. any other	milk/eggs/cheese	O_Clostridiales_RNT	MR Egger	15	0.000897799	0.00727594	0.903683
skimmed milk vs. any other	milk/eggs/cheese	O_Clostridiales_RNT	MR Egger (bootstrap)	15	-0.00127092	0.0109427	0.451
skimmed milk vs. any other	milk/eggs/cheese	O_Clostridiales_RNT	Simple median	15	-0.00330944	0.00507172	0.514061
skimmed milk vs. any other	milk/eggs/cheese	O_Clostridiales_RNT	Weighted median	15	-0.00208033	0.00455961	0.648208
skimmed milk vs. any other	milk/eggs/cheese	O_Clostridiales_RNT	Penalised weighted median	15	-0.00225176	0.00497594	0.650888
skimmed milk vs. any other	milk/eggs/cheese	O_Clostridiales_RNT	Inverse variance weighted	15	-0.000636819	0.00356031	0.858043
skimmed milk vs. any other	milk/eggs/cheese	O_Clostridiales_RNT	IVW radial	15	-0.000636878	0.00356032	0.85803
skimmed milk vs. any other	milk/eggs/cheese	O_Clostridiales_RNT	Inverse variance weighted (multiplicative random effects)	15	-0.000636819	0.00356031	0.858043
skimmed milk vs. any other	milk/eggs/cheese	O_Clostridiales_RNT	Inverse variance weighted (fixed effects)	15	-0.000636819	0.00349052	0.855236
skimmed milk vs. any other	milk/eggs/cheese	O_Clostridiales_RNT	Simple mode	15	-0.00365393	0.00853603	0.67512
skimmed milk vs. any other	milk/eggs/cheese	O_Clostridiales_RNT	Weighted mode	15	-0.00313084	0.00794208	0.699366
skimmed milk vs. any other	milk/eggs/cheese	O_Clostridiales_RNT	Weighted mode (NOME)	15	-0.00313084	0.0078005	0.694212
skimmed milk vs. any other	milk/eggs/cheese	O_Clostridiales_RNT	Simple mode (NOME)	15	-0.00365393	0.00831857	0.667184
skimmed milk vs. any other	milk/eggs/cheese	O_Clostridiales_RNT	Robust adjusted profile score (RAPS)	15	-0.000953532	0.00376787	0.800215
skimmed milk vs. any other	milk/eggs/cheese	O_Clostridiales_RNT	Sign concordance test	15	-0.333333	NA	0.301758
skimmed milk vs. any other	milk/eggs/cheese	O_Clostridiales_RNT	Unweighted regression	15	-0.000760528	0.552921	0.998903
skimmed milk vs. any other	milk/eggs/cheese	O_Lactobacillales_RNT	Maximum likelihood	10	-0.00254472	0.0045618	0.576958
skimmed milk vs. any other	milk/eggs/cheese	O_Lactobacillales_RNT	MR Egger	10	-0.00956304	0.0151506	0.545517
skimmed milk vs. any other	milk/eggs/cheese	O_Lactobacillales_RNT	MR Egger (bootstrap)	10	0.00493186	0.0111078	0.329
skimmed milk vs. any other	milk/eggs/cheese	O_Lactobacillales_RNT	Simple median	10	-0.0079071	0.00646084	0.221009
skimmed milk vs. any other	milk/eggs/cheese	O_Lactobacillales_RNT	Weighted median	10	-0.00137801	0.00654985	0.833365
skimmed milk vs. any other	milk/eggs/cheese	O_Lactobacillales_RNT	Penalised weighted median	10	-0.00137801	0.00665542	0.835971
skimmed milk vs. any other	milk/eggs/cheese	O_Lactobacillales_RNT	Inverse variance weighted	10	-0.00243909	0.00569983	0.668708
skimmed milk vs. any other	milk/eggs/cheese	O_Lactobacillales_RNT	IVW radial	10	-0.0024405	0.00569988	0.66853
skimmed milk vs. any other	milk/eggs/cheese	O_Lactobacillales_RNT	Inverse variance weighted (multiplicative random effects)	10	-0.00243909	0.00569983	0.668708
skimmed milk vs. any other	milk/eggs/cheese	O_Lactobacillales_RNT	Inverse variance weighted (fixed effects)	10	-0.00243909	0.00439704	0.579093
skimmed milk vs. any other	milk/eggs/cheese	O_Lactobacillales_RNT	Simple mode	10	-0.0177303	0.0128026	0.199447
skimmed milk vs. any other	milk/eggs/cheese	O_Lactobacillales_RNT	Weighted mode	10	-0.0150697	0.0128273	0.270215
skimmed milk vs. any other	milk/eggs/cheese	O_Lactobacillales_RNT	Weighted mode (NOME)	10	-0.0159566	0.0129028	0.247505
skimmed milk vs. any other	milk/eggs/cheese	O_Lactobacillales_RNT	Simple mode (NOME)	10	-0.0177303	0.0130241	0.206508
skimmed milk vs. any other	milk/eggs/cheese	O_Lactobacillales_RNT	Robust adjusted profile score (RAPS)	10	-0.00442733	0.0057066	0.437852
skimmed milk vs. any other	milk/eggs/cheese	O_Lactobacillales_RNT	Sign concordance test	10	-0.2	NA	0.753906
skimmed milk vs. any other	milk/eggs/cheese	O_Lactobacillales_RNT	Unweighted regression	10	-0.00888412	0.947959	0.992522
skimmed milk vs. any other	milk/eggs/cheese	O_Rhodospirillales_RNT	Maximum likelihood	24	-0.000935506	0.00229535	0.683592
skimmed milk vs. any other	milk/eggs/cheese	O_Rhodospirillales_RNT	MR Egger	24	-0.0033024	0.00484349	0.502467
skimmed milk vs. any other	milk/eggs/cheese	O_Rhodospirillales_RNT	MR Egger (bootstrap)	24	0.00133635	0.00773827	0.432
skimmed milk vs. any other	milk/eggs/cheese	O_Rhodospirillales_RNT	Simple median	24	-0.00459131	0.00316587	0.146989
skimmed milk vs. any other	milk/eggs/cheese	O_Rhodospirillales_RNT	Weighted median	24	-0.00425074	0.00327023	0.193659
skimmed milk vs. any other	milk/eggs/cheese	O_Rhodospirillales_RNT	Penalised weighted median	24	-0.00454421	0.00333719	0.173296
skimmed milk vs. any other	milk/eggs/cheese	O_Rhodospirillales_RNT	Inverse variance weighted	24	-0.000879369	0.0025475	0.729952
skimmed milk vs. any other	milk/eggs/cheese	O_Rhodospirillales_RNT	IVW radial	24	-0.000879368	0.00254751	0.729954
skimmed milk vs. any other	milk/eggs/cheese	O_Rhodospirillales_RNT	Inverse variance weighted (multiplicative random effects)	24	-0.000879369	0.0025475	0.729952
skimmed milk vs. any other	milk/eggs/cheese	O_Rhodospirillales_RNT	Inverse variance weighted (fixed effects)	24	-0.000879369	0.00222619	0.692834
skimmed milk vs. any other	milk/eggs/cheese	O_Rhodospirillales_RNT	Simple mode	24	-0.00829343	0.00708321	0.253645
skimmed milk vs. any other	milk/eggs/cheese	O_Rhodospirillales_RNT	Weighted mode	24	-0.00778679	0.00712387	0.285686
skimmed milk vs. any other	milk/eggs/cheese	O_Rhodospirillales_RNT	Weighted mode (NOME)	24	-0.00812455	0.00724669	0.273798
skimmed milk vs. any other	milk/eggs/cheese	O_Rhodospirillales_RNT	Simple mode (NOME)	24	-0.00829343	0.00751335	0.281084
skimmed milk vs. any other	milk/eggs/cheese	O_Rhodospirillales_RNT	Robust adjusted profile score (RAPS)	24	-0.00217977	0.00285891	0.445792
skimmed milk vs. any other	milk/eggs/cheese	O_Rhodospirillales_RNT	Sign concordance test	24	-0.166667	NA	0.541256
skimmed milk vs. any other	milk/eggs/cheese	O_Rhodospirillales_RNT	Unweighted regression	24	-0.00513895	0.3109	0.986812
skimmed milk vs. any other	milk/eggs/cheese	O_Selenomonadales_RNT	Maximum likelihood	20	0.00754658	0.00330199	0.0222855
skimmed milk vs. any other	milk/eggs/cheese	O_Selenomonadales_RNT	MR Egger	20	0.0135501	0.00838247	0.12338
skimmed milk vs. any other	milk/eggs/cheese	O_Selenomonadales_RNT	MR Egger (bootstrap)	20	0.00115473	0.010662	0.441
skimmed milk vs. any other	milk/eggs/cheese	O_Selenomonadales_RNT	Simple median	20	0.00638794	0.00462242	0.166988
skimmed milk vs. any other	milk/eggs/cheese	O_Selenomonadales_RNT	Weighted median	20	0.00640953	0.00468443	0.17123
skimmed milk vs. any other	milk/eggs/cheese	O_Selenomonadales_RNT	Penalised weighted median	20	0.00641048	0.00462599	0.165822
skimmed milk vs. any other	milk/eggs/cheese	O_Selenomonadales_RNT	Inverse variance weighted	20	0.00727147	0.00361713	0.0444007
skimmed milk vs. any other	milk/eggs/cheese	O_Selenomonadales_RNT	IVW radial	20	0.00726619	0.00361939	0.0446886
skimmed milk vs. any other	milk/eggs/cheese	O_Selenomonadales_RNT	Inverse variance weighted (multiplicative random effects)	20	0.00727147	0.00361713	0.0444007
skimmed milk vs. any other	milk/eggs/cheese	O_Selenomonadales_RNT	Inverse variance weighted (fixed effects)	20	0.00727147	0.00318023	0.0222273
skimmed milk vs. any other	milk/eggs/cheese	O_Selenomonadales_RNT	Simple mode	20	0.00743375	0.0085519	0.395558
skimmed milk vs. any other	milk/eggs/cheese	O_Selenomonadales_RNT	Weighted mode	20	0.00784379	0.00737744	0.301012
skimmed milk vs. any other	milk/eggs/cheese	O_Selenomonadales_RNT	Weighted mode (NOME)	20	0.00804881	0.00794401	0.323698
skimmed milk vs. any other	milk/eggs/cheese	O_Selenomonadales_RNT	Simple mode (NOME)	20	0.00743375	0.00837455	0.385823
skimmed milk vs. any other	milk/eggs/cheese	O_Selenomonadales_RNT	Robust adjusted profile score (RAPS)	20	0.00852022	0.00354111	0.0161245
skimmed milk vs. any other	milk/eggs/cheese	O_Selenomonadales_RNT	Sign concordance test	20	0.6	NA	0.0118179
skimmed milk vs. any other	milk/eggs/cheese	O_Selenomonadales_RNT	Unweighted regression	20	0.0105766	0.618332	0.986353
skimmed milk vs. any other	milk/eggs/cheese	P_Firmicutes_RNT	Maximum likelihood	15	-0.00158381	0.00362997	0.662608
skimmed milk vs. any other	milk/eggs/cheese	P_Firmicutes_RNT	MR Egger	15	0.0057359	0.00776734	0.473355
skimmed milk vs. any other	milk/eggs/cheese	P_Firmicutes_RNT	MR Egger (bootstrap)	15	-0.0120572	0.0106178	0.115
skimmed milk vs. any other	milk/eggs/cheese	P_Firmicutes_RNT	Simple median	15	-0.00309511	0.0051992	0.55164
skimmed milk vs. any other	milk/eggs/cheese	P_Firmicutes_RNT	Weighted median	15	-0.000872792	0.00498476	0.861007
skimmed milk vs. any other	milk/eggs/cheese	P_Firmicutes_RNT	Penalised weighted median	15	-0.00116346	0.00499596	0.815854
skimmed milk vs. any other	milk/eggs/cheese	P_Firmicutes_RNT	Inverse variance weighted	15	-0.00146579	0.00402398	0.715661
skimmed milk vs. any other	milk/eggs/cheese	P_Firmicutes_RNT	IVW radial	15	-0.00146705	0.00402401	0.71543
skimmed milk vs. any other	milk/eggs/cheese	P_Firmicutes_RNT	Inverse variance weighted (multiplicative random effects)	15	-0.00146579	0.00402398	0.715661
skimmed milk vs. any other	milk/eggs/cheese	P_Firmicutes_RNT	Inverse variance weighted (fixed effects)	15	-0.00146579	0.00350556	0.67585
skimmed milk vs. any other	milk/eggs/cheese	P_Firmicutes_RNT	Simple mode	15	0.00143613	0.0102355	0.890415
skimmed milk vs. any other	milk/eggs/cheese	P_Firmicutes_RNT	Weighted mode	15	0.00392215	0.00905705	0.671576
skimmed milk vs. any other	milk/eggs/cheese	P_Firmicutes_RNT	Weighted mode (NOME)	15	0.00433649	0.00982644	0.665729
skimmed milk vs. any other	milk/eggs/cheese	P_Firmicutes_RNT	Simple mode (NOME)	15	0.00143613	0.00999263	0.887771
skimmed milk vs. any other	milk/eggs/cheese	P_Firmicutes_RNT	Robust adjusted profile score (RAPS)	15	-0.000331401	0.00471597	0.943977
skimmed milk vs. any other	milk/eggs/cheese	P_Firmicutes_RNT	Sign concordance test	15	-0.0666667	NA	1
skimmed milk vs. any other	milk/eggs/cheese	P_Firmicutes_RNT	Unweighted regression	15	0.000916628	0.551378	0.998674
skimmed milk vs. any other	milk/eggs/cheese	P_Lentisphaerae_RNT	Maximum likelihood	16	0.00131303	0.00236262	0.578381
skimmed milk vs. any other	milk/eggs/cheese	P_Lentisphaerae_RNT	MR Egger	16	0.00219072	0.00478936	0.654392
skimmed milk vs. any other	milk/eggs/cheese	P_Lentisphaerae_RNT	MR Egger (bootstrap)	16	-0.00203052	0.00792833	0.402
skimmed milk vs. any other	milk/eggs/cheese	P_Lentisphaerae_RNT	Simple median	16	0.00295029	0.00327496	0.36766
skimmed milk vs. any other	milk/eggs/cheese	P_Lentisphaerae_RNT	Weighted median	16	0.00234876	0.00335534	0.483923
skimmed milk vs. any other	milk/eggs/cheese	P_Lentisphaerae_RNT	Penalised weighted median	16	0.00235549	0.00335506	0.482635
skimmed milk vs. any other	milk/eggs/cheese	P_Lentisphaerae_RNT	Inverse variance weighted	16	0.00120823	0.00287602	0.67441
skimmed milk vs. any other	milk/eggs/cheese	P_Lentisphaerae_RNT	IVW radial	16	0.00120812	0.00287642	0.674479
skimmed milk vs. any other	milk/eggs/cheese	P_Lentisphaerae_RNT	Inverse variance weighted (multiplicative random effects)	16	0.00120823	0.00287602	0.67441
skimmed milk vs. any other	milk/eggs/cheese	P_Lentisphaerae_RNT	Inverse variance weighted (fixed effects)	16	0.00120823	0.00229394	0.5984
skimmed milk vs. any other	milk/eggs/cheese	P_Lentisphaerae_RNT	Simple mode	16	0.0061386	0.00558268	0.28885
skimmed milk vs. any other	milk/eggs/cheese	P_Lentisphaerae_RNT	Weighted mode	16	0.00306794	0.00449234	0.505065
skimmed milk vs. any other	milk/eggs/cheese	P_Lentisphaerae_RNT	Weighted mode (NOME)	16	0.00320751	0.00458029	0.494468
skimmed milk vs. any other	milk/eggs/cheese	P_Lentisphaerae_RNT	Simple mode (NOME)	16	0.0061386	0.00585564	0.311088
skimmed milk vs. any other	milk/eggs/cheese	P_Lentisphaerae_RNT	Robust adjusted profile score (RAPS)	16	0.00219702	0.0025921	0.39667
skimmed milk vs. any other	milk/eggs/cheese	P_Lentisphaerae_RNT	Sign concordance test	16	0.25	NA	0.454498
skimmed milk vs. any other	milk/eggs/cheese	P_Lentisphaerae_RNT	Unweighted regression	16	0.00282408	0.300556	0.992503
skimmed milk vs. any other	milk/eggs/cheese	P_Proteobacteria_RNT	Maximum likelihood	10	-0.011624	0.00479755	0.0153965
skimmed milk vs. any other	milk/eggs/cheese	P_Proteobacteria_RNT	MR Egger	10	-0.00590212	0.0123188	0.644681
skimmed milk vs. any other	milk/eggs/cheese	P_Proteobacteria_RNT	MR Egger (bootstrap)	10	-0.0241475	0.0138395	0.042
skimmed milk vs. any other	milk/eggs/cheese	P_Proteobacteria_RNT	Simple median	10	-0.0130819	0.00618739	0.0344907
skimmed milk vs. any other	milk/eggs/cheese	P_Proteobacteria_RNT	Weighted median	10	-0.0110379	0.0065455	0.0917321
skimmed milk vs. any other	milk/eggs/cheese	P_Proteobacteria_RNT	Penalised weighted median	10	-0.0112828	0.00673453	0.0938637
skimmed milk vs. any other	milk/eggs/cheese	P_Proteobacteria_RNT	Inverse variance weighted	10	-0.011054	0.00568685	0.051921
skimmed milk vs. any other	milk/eggs/cheese	P_Proteobacteria_RNT	IVW radial	10	-0.0110514	0.0056974	0.0524122
skimmed milk vs. any other	milk/eggs/cheese	P_Proteobacteria_RNT	Inverse variance weighted (multiplicative random effects)	10	-0.011054	0.00568685	0.051921
skimmed milk vs. any other	milk/eggs/cheese	P_Proteobacteria_RNT	Inverse variance weighted (fixed effects)	10	-0.011054	0.00458689	0.015956
skimmed milk vs. any other	milk/eggs/cheese	P_Proteobacteria_RNT	Simple mode	10	-0.0153004	0.0104344	0.176604
skimmed milk vs. any other	milk/eggs/cheese	P_Proteobacteria_RNT	Weighted mode	10	-0.0135964	0.00990605	0.203128
skimmed milk vs. any other	milk/eggs/cheese	P_Proteobacteria_RNT	Weighted mode (NOME)	10	-0.0138398	0.0094098	0.175425
skimmed milk vs. any other	milk/eggs/cheese	P_Proteobacteria_RNT	Simple mode (NOME)	10	-0.0153004	0.0110192	0.198379
skimmed milk vs. any other	milk/eggs/cheese	P_Proteobacteria_RNT	Robust adjusted profile score (RAPS)	10	-0.0116092	0.00526665	0.027505
skimmed milk vs. any other	milk/eggs/cheese	P_Proteobacteria_RNT	Sign concordance test	10	-0.4	NA	0.34375
skimmed milk vs. any other	milk/eggs/cheese	P_Proteobacteria_RNT	Unweighted regression	10	-0.0122377	0.862431	0.988679
skimmed milk vs. never	milk/eggs/cheese	C_Actinobacteria_RNT	Maximum likelihood	16	0.000498229	0.00677861	0.941408
skimmed milk vs. never	milk/eggs/cheese	C_Actinobacteria_RNT	MR Egger	16	0.0114781	0.0145174	0.442341
skimmed milk vs. never	milk/eggs/cheese	C_Actinobacteria_RNT	MR Egger (bootstrap)	16	-0.00567384	0.0162629	0.353
skimmed milk vs. never	milk/eggs/cheese	C_Actinobacteria_RNT	Simple median	16	0.00177664	0.00921247	0.847075
skimmed milk vs. never	milk/eggs/cheese	C_Actinobacteria_RNT	Weighted median	16	0.00168493	0.00898193	0.851197
skimmed milk vs. never	milk/eggs/cheese	C_Actinobacteria_RNT	Penalised weighted median	16	0.00196733	0.00910057	0.82885
skimmed milk vs. never	milk/eggs/cheese	C_Actinobacteria_RNT	Inverse variance weighted	16	0.000495558	0.00661484	0.940281
skimmed milk vs. never	milk/eggs/cheese	C_Actinobacteria_RNT	IVW radial	16	0.000495527	0.00655771	0.939766
skimmed milk vs. never	milk/eggs/cheese	C_Actinobacteria_RNT	Inverse variance weighted (multiplicative random effects)	16	0.000495558	0.00655771	0.939762
skimmed milk vs. never	milk/eggs/cheese	C_Actinobacteria_RNT	Inverse variance weighted (fixed effects)	16	0.000495558	0.00661484	0.940281
skimmed milk vs. never	milk/eggs/cheese	C_Actinobacteria_RNT	Simple mode	16	0.00170586	0.0155734	0.914229
skimmed milk vs. never	milk/eggs/cheese	C_Actinobacteria_RNT	Weighted mode	16	0.00107036	0.0147195	0.942992
skimmed milk vs. never	milk/eggs/cheese	C_Actinobacteria_RNT	Weighted mode (NOME)	16	0.00107036	0.0165805	0.949381
skimmed milk vs. never	milk/eggs/cheese	C_Actinobacteria_RNT	Simple mode (NOME)	16	0.00170586	0.015303	0.91272
skimmed milk vs. never	milk/eggs/cheese	C_Actinobacteria_RNT	Robust adjusted profile score (RAPS)	16	0.00138564	0.00713036	0.845918
skimmed milk vs. never	milk/eggs/cheese	C_Actinobacteria_RNT	Sign concordance test	16	0.125	NA	0.803619
skimmed milk vs. never	milk/eggs/cheese	C_Actinobacteria_RNT	Unweighted regression	16	0.00689901	0.697805	0.992112
skimmed milk vs. never	milk/eggs/cheese	C_Alphaproteobacteria_RNT	Maximum likelihood	24	0.00159897	0.00407833	0.695009
skimmed milk vs. never	milk/eggs/cheese	C_Alphaproteobacteria_RNT	MR Egger	24	-0.00395334	0.00805609	0.628479
skimmed milk vs. never	milk/eggs/cheese	C_Alphaproteobacteria_RNT	MR Egger (bootstrap)	24	0.0097753	0.0112137	0.204
skimmed milk vs. never	milk/eggs/cheese	C_Alphaproteobacteria_RNT	Simple median	24	0.0024421	0.00540207	0.65122
skimmed milk vs. never	milk/eggs/cheese	C_Alphaproteobacteria_RNT	Weighted median	24	0.0024081	0.00558149	0.666146
skimmed milk vs. never	milk/eggs/cheese	C_Alphaproteobacteria_RNT	Penalised weighted median	24	0.00266029	0.00547932	0.627311
skimmed milk vs. never	milk/eggs/cheese	C_Alphaproteobacteria_RNT	Inverse variance weighted	24	0.00155786	0.00401944	0.698326
skimmed milk vs. never	milk/eggs/cheese	C_Alphaproteobacteria_RNT	IVW radial	24	0.0015578	0.00353893	0.6598
skimmed milk vs. never	milk/eggs/cheese	C_Alphaproteobacteria_RNT	Inverse variance weighted (multiplicative random effects)	24	0.00155786	0.00353881	0.659776
skimmed milk vs. never	milk/eggs/cheese	C_Alphaproteobacteria_RNT	Inverse variance weighted (fixed effects)	24	0.00155786	0.00401944	0.698326
skimmed milk vs. never	milk/eggs/cheese	C_Alphaproteobacteria_RNT	Simple mode	24	0.00197717	0.00960171	0.838667
skimmed milk vs. never	milk/eggs/cheese	C_Alphaproteobacteria_RNT	Weighted mode	24	0.00197717	0.00884096	0.825014
skimmed milk vs. never	milk/eggs/cheese	C_Alphaproteobacteria_RNT	Weighted mode (NOME)	24	0.00197717	0.00885931	0.82537
skimmed milk vs. never	milk/eggs/cheese	C_Alphaproteobacteria_RNT	Simple mode (NOME)	24	0.00197717	0.0102128	0.848191
skimmed milk vs. never	milk/eggs/cheese	C_Alphaproteobacteria_RNT	Robust adjusted profile score (RAPS)	24	0.00225865	0.00437021	0.605275
skimmed milk vs. never	milk/eggs/cheese	C_Alphaproteobacteria_RNT	Sign concordance test	24	0.25	NA	0.307456
skimmed milk vs. never	milk/eggs/cheese	C_Alphaproteobacteria_RNT	Unweighted regression	24	-0.00241549	0.339661	0.994326
skimmed milk vs. never	milk/eggs/cheese	C_Deltaproteobacteria_RNT	Maximum likelihood	15	0.00186222	0.0060213	0.757114
skimmed milk vs. never	milk/eggs/cheese	C_Deltaproteobacteria_RNT	MR Egger	15	0.00246809	0.0134871	0.857624
skimmed milk vs. never	milk/eggs/cheese	C_Deltaproteobacteria_RNT	MR Egger (bootstrap)	15	-0.00316226	0.0229687	0.446
skimmed milk vs. never	milk/eggs/cheese	C_Deltaproteobacteria_RNT	Simple median	15	-0.0019777	0.00963421	0.837354
skimmed milk vs. never	milk/eggs/cheese	C_Deltaproteobacteria_RNT	Weighted median	15	-0.00500202	0.00888105	0.573282
skimmed milk vs. never	milk/eggs/cheese	C_Deltaproteobacteria_RNT	Penalised weighted median	15	-0.0128056	0.0086788	0.140078
skimmed milk vs. never	milk/eggs/cheese	C_Deltaproteobacteria_RNT	Inverse variance weighted	15	0.00169964	0.00693845	0.806487
skimmed milk vs. never	milk/eggs/cheese	C_Deltaproteobacteria_RNT	IVW radial	15	0.00169919	0.00693822	0.806532
skimmed milk vs. never	milk/eggs/cheese	C_Deltaproteobacteria_RNT	Inverse variance weighted (multiplicative random effects)	15	0.00169964	0.00693845	0.806487
skimmed milk vs. never	milk/eggs/cheese	C_Deltaproteobacteria_RNT	Inverse variance weighted (fixed effects)	15	0.00169964	0.00575979	0.767927
skimmed milk vs. never	milk/eggs/cheese	C_Deltaproteobacteria_RNT	Simple mode	15	-0.0185083	0.019737	0.36427
skimmed milk vs. never	milk/eggs/cheese	C_Deltaproteobacteria_RNT	Weighted mode	15	-0.0196904	0.0225543	0.397378
skimmed milk vs. never	milk/eggs/cheese	C_Deltaproteobacteria_RNT	Weighted mode (NOME)	15	-0.0202815	0.0252911	0.435999
skimmed milk vs. never	milk/eggs/cheese	C_Deltaproteobacteria_RNT	Simple mode (NOME)	15	-0.0185083	0.0207093	0.386577
skimmed milk vs. never	milk/eggs/cheese	C_Deltaproteobacteria_RNT	Robust adjusted profile score (RAPS)	15	0.00101823	0.0111769	0.927412
skimmed milk vs. never	milk/eggs/cheese	C_Deltaproteobacteria_RNT	Sign concordance test	15	-0.0666667	NA	1
skimmed milk vs. never	milk/eggs/cheese	C_Deltaproteobacteria_RNT	Unweighted regression	15	0.00101112	0.46066	0.998249
skimmed milk vs. never	milk/eggs/cheese	C_Gammaproteobacteria_RNT	Maximum likelihood	11	0.00766029	0.00643766	0.234079
skimmed milk vs. never	milk/eggs/cheese	C_Gammaproteobacteria_RNT	MR Egger	11	0.00561568	0.0133113	0.683015
skimmed milk vs. never	milk/eggs/cheese	C_Gammaproteobacteria_RNT	MR Egger (bootstrap)	11	0.0151132	0.0243404	0.247
skimmed milk vs. never	milk/eggs/cheese	C_Gammaproteobacteria_RNT	Simple median	11	0.00832453	0.00875877	0.341898
skimmed milk vs. never	milk/eggs/cheese	C_Gammaproteobacteria_RNT	Weighted median	11	0.00788564	0.00881985	0.371279
skimmed milk vs. never	milk/eggs/cheese	C_Gammaproteobacteria_RNT	Penalised weighted median	11	0.00788564	0.00878187	0.369214
skimmed milk vs. never	milk/eggs/cheese	C_Gammaproteobacteria_RNT	Inverse variance weighted	11	0.00758554	0.00633924	0.231462
skimmed milk vs. never	milk/eggs/cheese	C_Gammaproteobacteria_RNT	IVW radial	11	0.00758375	0.00508141	0.135581
skimmed milk vs. never	milk/eggs/cheese	C_Gammaproteobacteria_RNT	Inverse variance weighted (multiplicative random effects)	11	0.00758554	0.00507757	0.135194
skimmed milk vs. never	milk/eggs/cheese	C_Gammaproteobacteria_RNT	Inverse variance weighted (fixed effects)	11	0.00758554	0.00633924	0.231462
skimmed milk vs. never	milk/eggs/cheese	C_Gammaproteobacteria_RNT	Simple mode	11	0.0113064	0.0126638	0.392936
skimmed milk vs. never	milk/eggs/cheese	C_Gammaproteobacteria_RNT	Weighted mode	11	0.00935964	0.0118319	0.44727
skimmed milk vs. never	milk/eggs/cheese	C_Gammaproteobacteria_RNT	Weighted mode (NOME)	11	0.00984634	0.0128756	0.462098
skimmed milk vs. never	milk/eggs/cheese	C_Gammaproteobacteria_RNT	Simple mode (NOME)	11	0.0113064	0.0140923	0.441023
skimmed milk vs. never	milk/eggs/cheese	C_Gammaproteobacteria_RNT	Robust adjusted profile score (RAPS)	11	0.00776005	0.00692422	0.262411
skimmed milk vs. never	milk/eggs/cheese	C_Gammaproteobacteria_RNT	Sign concordance test	11	0.454545	NA	0.226562
skimmed milk vs. never	milk/eggs/cheese	C_Gammaproteobacteria_RNT	Unweighted regression	11	0.00843584	0.547091	0.987698
skimmed milk vs. never	milk/eggs/cheese	Div_Chao1_RNT	Maximum likelihood	16	0.000224477	0.00624447	0.971324
skimmed milk vs. never	milk/eggs/cheese	Div_Chao1_RNT	MR Egger	16	-0.00199664	0.0184817	0.915502
skimmed milk vs. never	milk/eggs/cheese	Div_Chao1_RNT	MR Egger (bootstrap)	16	0.00852748	0.022735	0.349
skimmed milk vs. never	milk/eggs/cheese	Div_Chao1_RNT	Simple median	16	0.00614685	0.00853393	0.471351
skimmed milk vs. never	milk/eggs/cheese	Div_Chao1_RNT	Weighted median	16	0.00666718	0.00891816	0.454704
skimmed milk vs. never	milk/eggs/cheese	Div_Chao1_RNT	Penalised weighted median	16	0.00666718	0.00883234	0.450333
skimmed milk vs. never	milk/eggs/cheese	Div_Chao1_RNT	Inverse variance weighted	16	0.000224719	0.00640513	0.972013
skimmed milk vs. never	milk/eggs/cheese	Div_Chao1_RNT	IVW radial	16	0.000224711	0.00640513	0.972014
skimmed milk vs. never	milk/eggs/cheese	Div_Chao1_RNT	Inverse variance weighted (multiplicative random effects)	16	0.000224719	0.00640513	0.972013
skimmed milk vs. never	milk/eggs/cheese	Div_Chao1_RNT	Inverse variance weighted (fixed effects)	16	0.000224719	0.00610033	0.970615
skimmed milk vs. never	milk/eggs/cheese	Div_Chao1_RNT	Simple mode	16	0.015536	0.0175298	0.389466
skimmed milk vs. never	milk/eggs/cheese	Div_Chao1_RNT	Weighted mode	16	0.0126971	0.0169012	0.464122
skimmed milk vs. never	milk/eggs/cheese	Div_Chao1_RNT	Weighted mode (NOME)	16	0.013328	0.0161472	0.422077
skimmed milk vs. never	milk/eggs/cheese	Div_Chao1_RNT	Simple mode (NOME)	16	0.015536	0.0176412	0.392393
skimmed milk vs. never	milk/eggs/cheese	Div_Chao1_RNT	Robust adjusted profile score (RAPS)	16	-0.000565626	0.00704793	0.936035
skimmed milk vs. never	milk/eggs/cheese	Div_Chao1_RNT	Sign concordance test	16	0.125	NA	0.803619
skimmed milk vs. never	milk/eggs/cheese	Div_Chao1_RNT	Unweighted regression	16	-0.00372441	0.534589	0.994441
skimmed milk vs. never	milk/eggs/cheese	Div_NumberGenera_RNT	Maximum likelihood	13	0.000847781	0.00692637	0.902583
skimmed milk vs. never	milk/eggs/cheese	Div_NumberGenera_RNT	MR Egger	13	-0.00809875	0.0171441	0.64588
skimmed milk vs. never	milk/eggs/cheese	Div_NumberGenera_RNT	MR Egger (bootstrap)	13	0.0212316	0.0203549	0.142
skimmed milk vs. never	milk/eggs/cheese	Div_NumberGenera_RNT	Simple median	13	0.00530155	0.0109767	0.629107
skimmed milk vs. never	milk/eggs/cheese	Div_NumberGenera_RNT	Weighted median	13	0.00648912	0.00979454	0.507635
skimmed milk vs. never	milk/eggs/cheese	Div_NumberGenera_RNT	Penalised weighted median	13	0.00648912	0.0100816	0.519794
skimmed milk vs. never	milk/eggs/cheese	Div_NumberGenera_RNT	Inverse variance weighted	13	0.000816977	0.0078611	0.917228
skimmed milk vs. never	milk/eggs/cheese	Div_NumberGenera_RNT	IVW radial	13	0.000816838	0.00786111	0.917242
skimmed milk vs. never	milk/eggs/cheese	Div_NumberGenera_RNT	Inverse variance weighted (multiplicative random effects)	13	0.000816977	0.0078611	0.917228
skimmed milk vs. never	milk/eggs/cheese	Div_NumberGenera_RNT	Inverse variance weighted (fixed effects)	13	0.000816977	0.00673811	0.903495
skimmed milk vs. never	milk/eggs/cheese	Div_NumberGenera_RNT	Simple mode	13	-0.0287661	0.0213375	0.202508
skimmed milk vs. never	milk/eggs/cheese	Div_NumberGenera_RNT	Weighted mode	13	0.0209646	0.0194715	0.302792
skimmed milk vs. never	milk/eggs/cheese	Div_NumberGenera_RNT	Weighted mode (NOME)	13	0.0216505	0.0191857	0.281177
skimmed milk vs. never	milk/eggs/cheese	Div_NumberGenera_RNT	Simple mode (NOME)	13	-0.0287661	0.0221572	0.218592
skimmed milk vs. never	milk/eggs/cheese	Div_NumberGenera_RNT	Robust adjusted profile score (RAPS)	13	-0.00171819	0.00927142	0.852977
skimmed milk vs. never	milk/eggs/cheese	Div_NumberGenera_RNT	Sign concordance test	13	0.0769231	NA	1
skimmed milk vs. never	milk/eggs/cheese	Div_NumberGenera_RNT	Unweighted regression	13	-0.00532314	0.606743	0.993
skimmed milk vs. never	milk/eggs/cheese	Div_Shannon_RNT	Maximum likelihood	11	0.00130017	0.00814966	0.873246
skimmed milk vs. never	milk/eggs/cheese	Div_Shannon_RNT	MR Egger	11	0.0214504	0.0245125	0.404277
skimmed milk vs. never	milk/eggs/cheese	Div_Shannon_RNT	MR Egger (bootstrap)	11	-0.0209462	0.0229643	0.159
skimmed milk vs. never	milk/eggs/cheese	Div_Shannon_RNT	Simple median	11	0.0107445	0.0120691	0.373335
skimmed milk vs. never	milk/eggs/cheese	Div_Shannon_RNT	Weighted median	11	0.0108316	0.0112738	0.336667
skimmed milk vs. never	milk/eggs/cheese	Div_Shannon_RNT	Penalised weighted median	11	0.0108316	0.0115527	0.348459
skimmed milk vs. never	milk/eggs/cheese	Div_Shannon_RNT	Inverse variance weighted	11	0.00127666	0.00803578	0.873769
skimmed milk vs. never	milk/eggs/cheese	Div_Shannon_RNT	IVW radial	11	0.00127662	0.00803579	0.873774
skimmed milk vs. never	milk/eggs/cheese	Div_Shannon_RNT	Inverse variance weighted (multiplicative random effects)	11	0.00127666	0.00803578	0.873769
skimmed milk vs. never	milk/eggs/cheese	Div_Shannon_RNT	Inverse variance weighted (fixed effects)	11	0.00127666	0.00797476	0.872812
skimmed milk vs. never	milk/eggs/cheese	Div_Shannon_RNT	Simple mode	11	-0.0236545	0.0205056	0.275504
skimmed milk vs. never	milk/eggs/cheese	Div_Shannon_RNT	Weighted mode	11	0.0183597	0.0198022	0.375682
skimmed milk vs. never	milk/eggs/cheese	Div_Shannon_RNT	Weighted mode (NOME)	11	0.0186879	0.0208024	0.390114
skimmed milk vs. never	milk/eggs/cheese	Div_Shannon_RNT	Simple mode (NOME)	11	-0.0236545	0.0220849	0.309307
skimmed milk vs. never	milk/eggs/cheese	Div_Shannon_RNT	Robust adjusted profile score (RAPS)	11	0.00134993	0.00895044	0.880116
skimmed milk vs. never	milk/eggs/cheese	Div_Shannon_RNT	Sign concordance test	11	0.0909091	NA	1
skimmed milk vs. never	milk/eggs/cheese	Div_Shannon_RNT	Unweighted regression	11	-0.0060577	0.990232	0.995119
skimmed milk vs. never	milk/eggs/cheese	F_Acidaminococcaceae_RNT	Maximum likelihood	18	-0.00237325	0.00505808	0.638926
skimmed milk vs. never	milk/eggs/cheese	F_Acidaminococcaceae_RNT	MR Egger	18	-0.000828841	0.0103189	0.936976
skimmed milk vs. never	milk/eggs/cheese	F_Acidaminococcaceae_RNT	MR Egger (bootstrap)	18	0.00239112	0.0128905	0.424
skimmed milk vs. never	milk/eggs/cheese	F_Acidaminococcaceae_RNT	Simple median	18	-0.00477377	0.00707538	0.499865
skimmed milk vs. never	milk/eggs/cheese	F_Acidaminococcaceae_RNT	Weighted median	18	-0.0025767	0.00697737	0.711909
skimmed milk vs. never	milk/eggs/cheese	F_Acidaminococcaceae_RNT	Penalised weighted median	18	-0.0025767	0.00703	0.713971
skimmed milk vs. never	milk/eggs/cheese	F_Acidaminococcaceae_RNT	Inverse variance weighted	18	-0.00223454	0.00504062	0.657544
skimmed milk vs. never	milk/eggs/cheese	F_Acidaminococcaceae_RNT	IVW radial	18	-0.00223604	0.00504056	0.657324
skimmed milk vs. never	milk/eggs/cheese	F_Acidaminococcaceae_RNT	Inverse variance weighted (multiplicative random effects)	18	-0.00223454	0.00504062	0.657544
skimmed milk vs. never	milk/eggs/cheese	F_Acidaminococcaceae_RNT	Inverse variance weighted (fixed effects)	18	-0.00223454	0.00492073	0.649752
skimmed milk vs. never	milk/eggs/cheese	F_Acidaminococcaceae_RNT	Simple mode	18	0.00663235	0.0137252	0.635101
skimmed milk vs. never	milk/eggs/cheese	F_Acidaminococcaceae_RNT	Weighted mode	18	0.0116713	0.0142154	0.422991
skimmed milk vs. never	milk/eggs/cheese	F_Acidaminococcaceae_RNT	Weighted mode (NOME)	18	0.012467	0.0139868	0.385191
skimmed milk vs. never	milk/eggs/cheese	F_Acidaminococcaceae_RNT	Simple mode (NOME)	18	0.00663235	0.0146119	0.655642
skimmed milk vs. never	milk/eggs/cheese	F_Acidaminococcaceae_RNT	Robust adjusted profile score (RAPS)	18	-0.00306912	0.00633952	0.628297
skimmed milk vs. never	milk/eggs/cheese	F_Acidaminococcaceae_RNT	Sign concordance test	18	-0.111111	NA	0.814529
skimmed milk vs. never	milk/eggs/cheese	F_Acidaminococcaceae_RNT	Unweighted regression	18	-0.0060489	0.438864	0.989003
skimmed milk vs. never	milk/eggs/cheese	F_Coriobacteriaceae_RNT	Maximum likelihood	16	-0.00300961	0.00647709	0.642179
skimmed milk vs. never	milk/eggs/cheese	F_Coriobacteriaceae_RNT	MR Egger	16	-0.0101863	0.0186552	0.59364
skimmed milk vs. never	milk/eggs/cheese	F_Coriobacteriaceae_RNT	MR Egger (bootstrap)	16	-0.00515453	0.0221251	0.399
skimmed milk vs. never	milk/eggs/cheese	F_Coriobacteriaceae_RNT	Simple median	16	-0.00584518	0.00858124	0.495772
skimmed milk vs. never	milk/eggs/cheese	F_Coriobacteriaceae_RNT	Weighted median	16	-0.00501032	0.00879336	0.568824
skimmed milk vs. never	milk/eggs/cheese	F_Coriobacteriaceae_RNT	Penalised weighted median	16	-0.00664736	0.00888802	0.45452
skimmed milk vs. never	milk/eggs/cheese	F_Coriobacteriaceae_RNT	Inverse variance weighted	16	-0.00290035	0.00679172	0.669349
skimmed milk vs. never	milk/eggs/cheese	F_Coriobacteriaceae_RNT	IVW radial	16	-0.00289967	0.00679195	0.669432
skimmed milk vs. never	milk/eggs/cheese	F_Coriobacteriaceae_RNT	Inverse variance weighted (multiplicative random effects)	16	-0.00290035	0.00679172	0.669349
skimmed milk vs. never	milk/eggs/cheese	F_Coriobacteriaceae_RNT	Inverse variance weighted (fixed effects)	16	-0.00290035	0.00632808	0.646715
skimmed milk vs. never	milk/eggs/cheese	F_Coriobacteriaceae_RNT	Simple mode	16	-0.0148994	0.0156387	0.355833
skimmed milk vs. never	milk/eggs/cheese	F_Coriobacteriaceae_RNT	Weighted mode	16	-0.0102457	0.0147664	0.498378
skimmed milk vs. never	milk/eggs/cheese	F_Coriobacteriaceae_RNT	Weighted mode (NOME)	16	-0.0109617	0.0138553	0.441186
skimmed milk vs. never	milk/eggs/cheese	F_Coriobacteriaceae_RNT	Simple mode (NOME)	16	-0.0148994	0.015088	0.339062
skimmed milk vs. never	milk/eggs/cheese	F_Coriobacteriaceae_RNT	Robust adjusted profile score (RAPS)	16	-0.00554722	0.00680705	0.415116
skimmed milk vs. never	milk/eggs/cheese	F_Coriobacteriaceae_RNT	Sign concordance test	16	-0.125	NA	0.803619
skimmed milk vs. never	milk/eggs/cheese	F_Coriobacteriaceae_RNT	Unweighted regression	16	-0.00701408	0.78341	0.992856
skimmed milk vs. never	milk/eggs/cheese	F_Desulfovibrionaceae_RNT	Maximum likelihood	17	0.00615421	0.0058789	0.295177
skimmed milk vs. never	milk/eggs/cheese	F_Desulfovibrionaceae_RNT	MR Egger	17	0.017429	0.0145559	0.249738
skimmed milk vs. never	milk/eggs/cheese	F_Desulfovibrionaceae_RNT	MR Egger (bootstrap)	17	-0.0126241	0.0177233	0.233
skimmed milk vs. never	milk/eggs/cheese	F_Desulfovibrionaceae_RNT	Simple median	17	0.0149428	0.00863552	0.0835614
skimmed milk vs. never	milk/eggs/cheese	F_Desulfovibrionaceae_RNT	Weighted median	17	0.0172328	0.00814854	0.0344442
skimmed milk vs. never	milk/eggs/cheese	F_Desulfovibrionaceae_RNT	Penalised weighted median	17	0.0203322	0.00822143	0.0133957
skimmed milk vs. never	milk/eggs/cheese	F_Desulfovibrionaceae_RNT	Inverse variance weighted	17	0.00592597	0.00662428	0.37101
skimmed milk vs. never	milk/eggs/cheese	F_Desulfovibrionaceae_RNT	IVW radial	17	0.00591919	0.00662461	0.371581
skimmed milk vs. never	milk/eggs/cheese	F_Desulfovibrionaceae_RNT	Inverse variance weighted (multiplicative random effects)	17	0.00592597	0.00662428	0.37101
skimmed milk vs. never	milk/eggs/cheese	F_Desulfovibrionaceae_RNT	Inverse variance weighted (fixed effects)	17	0.00592597	0.00570615	0.299027
skimmed milk vs. never	milk/eggs/cheese	F_Desulfovibrionaceae_RNT	Simple mode	17	0.0256009	0.0157897	0.124477
skimmed milk vs. never	milk/eggs/cheese	F_Desulfovibrionaceae_RNT	Weighted mode	17	0.0248834	0.0152149	0.121469
skimmed milk vs. never	milk/eggs/cheese	F_Desulfovibrionaceae_RNT	Weighted mode (NOME)	17	0.0256009	0.0146809	0.100369
skimmed milk vs. never	milk/eggs/cheese	F_Desulfovibrionaceae_RNT	Simple mode (NOME)	17	0.0256009	0.0151872	0.111256
skimmed milk vs. never	milk/eggs/cheese	F_Desulfovibrionaceae_RNT	Robust adjusted profile score (RAPS)	17	0.00950144	0.00703638	0.17691
skimmed milk vs. never	milk/eggs/cheese	F_Desulfovibrionaceae_RNT	Sign concordance test	17	0.0588235	NA	1
skimmed milk vs. never	milk/eggs/cheese	F_Desulfovibrionaceae_RNT	Unweighted regression	17	0.00976442	0.524532	0.985148
skimmed milk vs. never	milk/eggs/cheese	F_Enterobacteriaceae_RNT	Maximum likelihood	10	0.00275816	0.00644037	0.668461
skimmed milk vs. never	milk/eggs/cheese	F_Enterobacteriaceae_RNT	MR Egger	10	0.00449245	0.0175134	0.804026
skimmed milk vs. never	milk/eggs/cheese	F_Enterobacteriaceae_RNT	MR Egger (bootstrap)	10	0.00114757	0.0168383	0.45
skimmed milk vs. never	milk/eggs/cheese	F_Enterobacteriaceae_RNT	Simple median	10	0.00132961	0.00852084	0.876
skimmed milk vs. never	milk/eggs/cheese	F_Enterobacteriaceae_RNT	Weighted median	10	0.00112478	0.00875882	0.897819
skimmed milk vs. never	milk/eggs/cheese	F_Enterobacteriaceae_RNT	Penalised weighted median	10	0.00112478	0.00882026	0.898527
skimmed milk vs. never	milk/eggs/cheese	F_Enterobacteriaceae_RNT	Inverse variance weighted	10	0.00259451	0.00738611	0.725387
skimmed milk vs. never	milk/eggs/cheese	F_Enterobacteriaceae_RNT	IVW radial	10	0.00259507	0.00738668	0.72535
skimmed milk vs. never	milk/eggs/cheese	F_Enterobacteriaceae_RNT	Inverse variance weighted (multiplicative random effects)	10	0.00259451	0.00738611	0.725387
skimmed milk vs. never	milk/eggs/cheese	F_Enterobacteriaceae_RNT	Inverse variance weighted (fixed effects)	10	0.00259451	0.00625785	0.678435
skimmed milk vs. never	milk/eggs/cheese	F_Enterobacteriaceae_RNT	Simple mode	10	-0.00186938	0.0144514	0.89992
skimmed milk vs. never	milk/eggs/cheese	F_Enterobacteriaceae_RNT	Weighted mode	10	-0.000913765	0.013125	0.946019
skimmed milk vs. never	milk/eggs/cheese	F_Enterobacteriaceae_RNT	Weighted mode (NOME)	10	-0.000913765	0.0131071	0.945945
skimmed milk vs. never	milk/eggs/cheese	F_Enterobacteriaceae_RNT	Simple mode (NOME)	10	-0.00186938	0.014379	0.89942
skimmed milk vs. never	milk/eggs/cheese	F_Enterobacteriaceae_RNT	Robust adjusted profile score (RAPS)	10	0.00132606	0.00708783	0.851591
skimmed milk vs. never	milk/eggs/cheese	F_Enterobacteriaceae_RNT	Sign concordance test	10	0.2	NA	0.753906
skimmed milk vs. never	milk/eggs/cheese	F_Enterobacteriaceae_RNT	Unweighted regression	10	0.000619035	0.68076	0.999274
skimmed milk vs. never	milk/eggs/cheese	F_Enterococcaceae_RNT	Maximum likelihood	28	0.00108556	0.00108796	0.318379
skimmed milk vs. never	milk/eggs/cheese	F_Enterococcaceae_RNT	MR Egger	28	0.000151392	0.00131478	0.909214
skimmed milk vs. never	milk/eggs/cheese	F_Enterococcaceae_RNT	MR Egger (bootstrap)	28	0.00190963	0.00400246	0.327
skimmed milk vs. never	milk/eggs/cheese	F_Enterococcaceae_RNT	Simple median	28	0.00181793	0.00178774	0.309207
skimmed milk vs. never	milk/eggs/cheese	F_Enterococcaceae_RNT	Weighted median	28	0.00150496	0.00143918	0.295695
skimmed milk vs. never	milk/eggs/cheese	F_Enterococcaceae_RNT	Penalised weighted median	28	0.00150486	0.00152632	0.324162
skimmed milk vs. never	milk/eggs/cheese	F_Enterococcaceae_RNT	Inverse variance weighted	28	0.00106062	0.00107327	0.323048
skimmed milk vs. never	milk/eggs/cheese	F_Enterococcaceae_RNT	IVW radial	28	0.00106169	0.000997485	0.287164
skimmed milk vs. never	milk/eggs/cheese	F_Enterococcaceae_RNT	Inverse variance weighted (multiplicative random effects)	28	0.00106062	0.00099653	0.287185
skimmed milk vs. never	milk/eggs/cheese	F_Enterococcaceae_RNT	Inverse variance weighted (fixed effects)	28	0.00106062	0.00107327	0.323048
skimmed milk vs. never	milk/eggs/cheese	F_Enterococcaceae_RNT	Simple mode	28	0.00123445	0.00234516	0.602922
skimmed milk vs. never	milk/eggs/cheese	F_Enterococcaceae_RNT	Weighted mode	28	0.0013671	0.00155069	0.385771
skimmed milk vs. never	milk/eggs/cheese	F_Enterococcaceae_RNT	Weighted mode (NOME)	28	0.0013671	0.00157177	0.392085
skimmed milk vs. never	milk/eggs/cheese	F_Enterococcaceae_RNT	Simple mode (NOME)	28	0.00123445	0.00224748	0.587342
skimmed milk vs. never	milk/eggs/cheese	F_Enterococcaceae_RNT	Robust adjusted profile score (RAPS)	28	0.00107556	0.00114909	0.349267
skimmed milk vs. never	milk/eggs/cheese	F_Enterococcaceae_RNT	Sign concordance test	28	0.428571	NA	0.0356981
skimmed milk vs. never	milk/eggs/cheese	F_Enterococcaceae_RNT	Unweighted regression	28	0.00137019	0.0635166	0.982789
skimmed milk vs. never	milk/eggs/cheese	F_Erysipelotrichaceae_RNT	Maximum likelihood	16	-0.00489533	0.00662595	0.460021
skimmed milk vs. never	milk/eggs/cheese	F_Erysipelotrichaceae_RNT	MR Egger	16	-0.0114214	0.0169218	0.510699
skimmed milk vs. never	milk/eggs/cheese	F_Erysipelotrichaceae_RNT	MR Egger (bootstrap)	16	0.000997348	0.0169979	0.482
skimmed milk vs. never	milk/eggs/cheese	F_Erysipelotrichaceae_RNT	Simple median	16	-0.00670808	0.00950074	0.480152
skimmed milk vs. never	milk/eggs/cheese	F_Erysipelotrichaceae_RNT	Weighted median	16	-0.00625016	0.00951528	0.511274
skimmed milk vs. never	milk/eggs/cheese	F_Erysipelotrichaceae_RNT	Penalised weighted median	16	-0.0064411	0.00975837	0.509216
skimmed milk vs. never	milk/eggs/cheese	F_Erysipelotrichaceae_RNT	Inverse variance weighted	16	-0.00482276	0.00788862	0.540963
skimmed milk vs. never	milk/eggs/cheese	F_Erysipelotrichaceae_RNT	IVW radial	16	-0.00482571	0.00788916	0.540744
skimmed milk vs. never	milk/eggs/cheese	F_Erysipelotrichaceae_RNT	Inverse variance weighted (multiplicative random effects)	16	-0.00482276	0.00788862	0.540963
skimmed milk vs. never	milk/eggs/cheese	F_Erysipelotrichaceae_RNT	Inverse variance weighted (fixed effects)	16	-0.00482276	0.00639576	0.450815
skimmed milk vs. never	milk/eggs/cheese	F_Erysipelotrichaceae_RNT	Simple mode	16	0.00627999	0.0202627	0.760879
skimmed milk vs. never	milk/eggs/cheese	F_Erysipelotrichaceae_RNT	Weighted mode	16	-0.00191304	0.0172589	0.91321
skimmed milk vs. never	milk/eggs/cheese	F_Erysipelotrichaceae_RNT	Weighted mode (NOME)	16	-0.00314199	0.0178257	0.862446
skimmed milk vs. never	milk/eggs/cheese	F_Erysipelotrichaceae_RNT	Simple mode (NOME)	16	0.00627999	0.0187018	0.741676
skimmed milk vs. never	milk/eggs/cheese	F_Erysipelotrichaceae_RNT	Robust adjusted profile score (RAPS)	16	-0.00685296	0.00834279	0.411406
skimmed milk vs. never	milk/eggs/cheese	F_Erysipelotrichaceae_RNT	Sign concordance test	16	-0.125	NA	0.803619
skimmed milk vs. never	milk/eggs/cheese	F_Erysipelotrichaceae_RNT	Unweighted regression	16	-0.0138872	0.614702	0.981976
skimmed milk vs. never	milk/eggs/cheese	F_Lachnospiraceae_RNT	Maximum likelihood	23	0.00100828	0.00545846	0.853449
skimmed milk vs. never	milk/eggs/cheese	F_Lachnospiraceae_RNT	MR Egger	23	0.00245658	0.0110088	0.825577
skimmed milk vs. never	milk/eggs/cheese	F_Lachnospiraceae_RNT	MR Egger (bootstrap)	23	0.00652608	0.01327	0.311
skimmed milk vs. never	milk/eggs/cheese	F_Lachnospiraceae_RNT	Simple median	23	-0.00180729	0.00761873	0.812489
skimmed milk vs. never	milk/eggs/cheese	F_Lachnospiraceae_RNT	Weighted median	23	-0.00141043	0.00759602	0.852695
skimmed milk vs. never	milk/eggs/cheese	F_Lachnospiraceae_RNT	Penalised weighted median	23	-0.00141043	0.00772797	0.855182
skimmed milk vs. never	milk/eggs/cheese	F_Lachnospiraceae_RNT	Inverse variance weighted	23	0.000972752	0.00536135	0.856024
skimmed milk vs. never	milk/eggs/cheese	F_Lachnospiraceae_RNT	IVW radial	23	0.00097262	0.00451375	0.829394
skimmed milk vs. never	milk/eggs/cheese	F_Lachnospiraceae_RNT	Inverse variance weighted (multiplicative random effects)	23	0.000972752	0.00451376	0.829371
skimmed milk vs. never	milk/eggs/cheese	F_Lachnospiraceae_RNT	Inverse variance weighted (fixed effects)	23	0.000972752	0.00536135	0.856024
skimmed milk vs. never	milk/eggs/cheese	F_Lachnospiraceae_RNT	Simple mode	23	-0.00471354	0.0140865	0.741086
skimmed milk vs. never	milk/eggs/cheese	F_Lachnospiraceae_RNT	Weighted mode	23	-0.00330026	0.0137714	0.812823
skimmed milk vs. never	milk/eggs/cheese	F_Lachnospiraceae_RNT	Weighted mode (NOME)	23	-0.00330026	0.0147121	0.824576
skimmed milk vs. never	milk/eggs/cheese	F_Lachnospiraceae_RNT	Simple mode (NOME)	23	-0.00471354	0.0138659	0.737128
skimmed milk vs. never	milk/eggs/cheese	F_Lachnospiraceae_RNT	Robust adjusted profile score (RAPS)	23	0.00036212	0.00580266	0.95024
skimmed milk vs. never	milk/eggs/cheese	F_Lachnospiraceae_RNT	Sign concordance test	23	-0.217391	NA	0.404873
skimmed milk vs. never	milk/eggs/cheese	F_Lachnospiraceae_RNT	Unweighted regression	23	0.00120354	0.495357	0.998061
skimmed milk vs. never	milk/eggs/cheese	F_Peptostreptococcaceae_RNT	Maximum likelihood	19	-0.00724191	0.00544703	0.183678
skimmed milk vs. never	milk/eggs/cheese	F_Peptostreptococcaceae_RNT	MR Egger	19	-0.00749202	0.0129002	0.569017
skimmed milk vs. never	milk/eggs/cheese	F_Peptostreptococcaceae_RNT	MR Egger (bootstrap)	19	-0.00209941	0.0166063	0.457
skimmed milk vs. never	milk/eggs/cheese	F_Peptostreptococcaceae_RNT	Simple median	19	-0.00356727	0.00793613	0.653073
skimmed milk vs. never	milk/eggs/cheese	F_Peptostreptococcaceae_RNT	Weighted median	19	-0.00322905	0.0074715	0.665609
skimmed milk vs. never	milk/eggs/cheese	F_Peptostreptococcaceae_RNT	Penalised weighted median	19	-0.00305341	0.00721037	0.671949
skimmed milk vs. never	milk/eggs/cheese	F_Peptostreptococcaceae_RNT	Inverse variance weighted	19	-0.00707501	0.00600459	0.23869
skimmed milk vs. never	milk/eggs/cheese	F_Peptostreptococcaceae_RNT	IVW radial	19	-0.00707118	0.00600444	0.238933
skimmed milk vs. never	milk/eggs/cheese	F_Peptostreptococcaceae_RNT	Inverse variance weighted (multiplicative random effects)	19	-0.00707501	0.00600459	0.23869
skimmed milk vs. never	milk/eggs/cheese	F_Peptostreptococcaceae_RNT	Inverse variance weighted (fixed effects)	19	-0.00707501	0.00527115	0.179527
skimmed milk vs. never	milk/eggs/cheese	F_Peptostreptococcaceae_RNT	Simple mode	19	-0.0042704	0.0138096	0.760695
skimmed milk vs. never	milk/eggs/cheese	F_Peptostreptococcaceae_RNT	Weighted mode	19	-0.00293141	0.0137021	0.833
skimmed milk vs. never	milk/eggs/cheese	F_Peptostreptococcaceae_RNT	Weighted mode (NOME)	19	-0.00326615	0.0149064	0.829029
skimmed milk vs. never	milk/eggs/cheese	F_Peptostreptococcaceae_RNT	Simple mode (NOME)	19	-0.0042704	0.0151611	0.78141
skimmed milk vs. never	milk/eggs/cheese	F_Peptostreptococcaceae_RNT	Robust adjusted profile score (RAPS)	19	-0.00620869	0.00647219	0.337414
skimmed milk vs. never	milk/eggs/cheese	F_Peptostreptococcaceae_RNT	Sign concordance test	19	-0.263158	NA	0.359283
skimmed milk vs. never	milk/eggs/cheese	F_Peptostreptococcaceae_RNT	Unweighted regression	19	-0.0050801	0.48858	0.991704
skimmed milk vs. never	milk/eggs/cheese	F_Porphyromonadaceae_RNT	Maximum likelihood	16	-0.00111939	0.0067875	0.869008
skimmed milk vs. never	milk/eggs/cheese	F_Porphyromonadaceae_RNT	MR Egger	16	0.00296355	0.0175994	0.868685
skimmed milk vs. never	milk/eggs/cheese	F_Porphyromonadaceae_RNT	MR Egger (bootstrap)	16	-0.00611255	0.0180463	0.373
skimmed milk vs. never	milk/eggs/cheese	F_Porphyromonadaceae_RNT	Simple median	16	-0.00709549	0.00960838	0.46023
skimmed milk vs. never	milk/eggs/cheese	F_Porphyromonadaceae_RNT	Weighted median	16	-0.00512509	0.0101688	0.614261
skimmed milk vs. never	milk/eggs/cheese	F_Porphyromonadaceae_RNT	Penalised weighted median	16	-0.00737991	0.00972069	0.447735
skimmed milk vs. never	milk/eggs/cheese	F_Porphyromonadaceae_RNT	Inverse variance weighted	16	-0.00108855	0.00835905	0.896389
skimmed milk vs. never	milk/eggs/cheese	F_Porphyromonadaceae_RNT	IVW radial	16	-0.00108857	0.00835905	0.896387
skimmed milk vs. never	milk/eggs/cheese	F_Porphyromonadaceae_RNT	Inverse variance weighted (multiplicative random effects)	16	-0.00108855	0.00835905	0.896389
skimmed milk vs. never	milk/eggs/cheese	F_Porphyromonadaceae_RNT	Inverse variance weighted (fixed effects)	16	-0.00108855	0.00653248	0.867656
skimmed milk vs. never	milk/eggs/cheese	F_Porphyromonadaceae_RNT	Simple mode	16	-0.0181499	0.0179659	0.328399
skimmed milk vs. never	milk/eggs/cheese	F_Porphyromonadaceae_RNT	Weighted mode	16	-0.013922	0.0181417	0.454752
skimmed milk vs. never	milk/eggs/cheese	F_Porphyromonadaceae_RNT	Weighted mode (NOME)	16	-0.0156132	0.0200055	0.447272
skimmed milk vs. never	milk/eggs/cheese	F_Porphyromonadaceae_RNT	Simple mode (NOME)	16	-0.0181499	0.0183749	0.338938
skimmed milk vs. never	milk/eggs/cheese	F_Porphyromonadaceae_RNT	Robust adjusted profile score (RAPS)	16	-0.00171116	0.00969542	0.859908
skimmed milk vs. never	milk/eggs/cheese	F_Porphyromonadaceae_RNT	Sign concordance test	16	-0.125	NA	0.803619
skimmed milk vs. never	milk/eggs/cheese	F_Porphyromonadaceae_RNT	Unweighted regression	16	-0.00179827	0.649673	0.997791
skimmed milk vs. never	milk/eggs/cheese	F_Rhodospirillaceae_RNT	Maximum likelihood	20	0.00133687	0.00451595	0.767205
skimmed milk vs. never	milk/eggs/cheese	F_Rhodospirillaceae_RNT	MR Egger	20	0.00962675	0.00862626	0.279107
skimmed milk vs. never	milk/eggs/cheese	F_Rhodospirillaceae_RNT	MR Egger (bootstrap)	20	-0.0151085	0.0161878	0.166
skimmed milk vs. never	milk/eggs/cheese	F_Rhodospirillaceae_RNT	Simple median	20	-0.00150728	0.00629385	0.81073
skimmed milk vs. never	milk/eggs/cheese	F_Rhodospirillaceae_RNT	Weighted median	20	-0.00102371	0.0062292	0.869463
skimmed milk vs. never	milk/eggs/cheese	F_Rhodospirillaceae_RNT	Penalised weighted median	20	-0.00102371	0.00597215	0.863899
skimmed milk vs. never	milk/eggs/cheese	F_Rhodospirillaceae_RNT	Inverse variance weighted	20	0.00128501	0.00443181	0.771854
skimmed milk vs. never	milk/eggs/cheese	F_Rhodospirillaceae_RNT	IVW radial	20	0.00128492	0.00411349	0.754762
skimmed milk vs. never	milk/eggs/cheese	F_Rhodospirillaceae_RNT	Inverse variance weighted (multiplicative random effects)	20	0.00128501	0.00411346	0.754744
skimmed milk vs. never	milk/eggs/cheese	F_Rhodospirillaceae_RNT	Inverse variance weighted (fixed effects)	20	0.00128501	0.00443181	0.771854
skimmed milk vs. never	milk/eggs/cheese	F_Rhodospirillaceae_RNT	Simple mode	20	-0.00144022	0.0120378	0.906023
skimmed milk vs. never	milk/eggs/cheese	F_Rhodospirillaceae_RNT	Weighted mode	20	-0.00144022	0.0113285	0.900171
skimmed milk vs. never	milk/eggs/cheese	F_Rhodospirillaceae_RNT	Weighted mode (NOME)	20	-0.00144022	0.0119191	0.905092
skimmed milk vs. never	milk/eggs/cheese	F_Rhodospirillaceae_RNT	Simple mode (NOME)	20	-0.00144022	0.012431	0.908982
skimmed milk vs. never	milk/eggs/cheese	F_Rhodospirillaceae_RNT	Robust adjusted profile score (RAPS)	20	0.00154803	0.00480082	0.747112
skimmed milk vs. never	milk/eggs/cheese	F_Rhodospirillaceae_RNT	Sign concordance test	20	-0.1	NA	0.823803
skimmed milk vs. never	milk/eggs/cheese	F_Rhodospirillaceae_RNT	Unweighted regression	20	0.00041476	0.374498	0.999116
skimmed milk vs. never	milk/eggs/cheese	F_Ruminococcaceae_RNT	Maximum likelihood	14	-0.00235987	0.00689006	0.731971
skimmed milk vs. never	milk/eggs/cheese	F_Ruminococcaceae_RNT	MR Egger	14	-0.0186724	0.0177632	0.313884
skimmed milk vs. never	milk/eggs/cheese	F_Ruminococcaceae_RNT	MR Egger (bootstrap)	14	0.0105377	0.0198379	0.305
skimmed milk vs. never	milk/eggs/cheese	F_Ruminococcaceae_RNT	Simple median	14	0.00326104	0.00964145	0.735189
skimmed milk vs. never	milk/eggs/cheese	F_Ruminococcaceae_RNT	Weighted median	14	-0.000792348	0.00981515	0.935659
skimmed milk vs. never	milk/eggs/cheese	F_Ruminococcaceae_RNT	Penalised weighted median	14	0.00276644	0.0097214	0.775972
skimmed milk vs. never	milk/eggs/cheese	F_Ruminococcaceae_RNT	Inverse variance weighted	14	-0.00227833	0.00808285	0.778042
skimmed milk vs. never	milk/eggs/cheese	F_Ruminococcaceae_RNT	IVW radial	14	-0.00227786	0.00808286	0.778086
skimmed milk vs. never	milk/eggs/cheese	F_Ruminococcaceae_RNT	Inverse variance weighted (multiplicative random effects)	14	-0.00227833	0.00808285	0.778042
skimmed milk vs. never	milk/eggs/cheese	F_Ruminococcaceae_RNT	Inverse variance weighted (fixed effects)	14	-0.00227833	0.00666725	0.732562
skimmed milk vs. never	milk/eggs/cheese	F_Ruminococcaceae_RNT	Simple mode	14	0.00722605	0.0170709	0.678998
skimmed milk vs. never	milk/eggs/cheese	F_Ruminococcaceae_RNT	Weighted mode	14	0.00400056	0.0169283	0.816864
skimmed milk vs. never	milk/eggs/cheese	F_Ruminococcaceae_RNT	Weighted mode (NOME)	14	0.00400056	0.0167979	0.81547
skimmed milk vs. never	milk/eggs/cheese	F_Ruminococcaceae_RNT	Simple mode (NOME)	14	0.00722605	0.0181494	0.696987
skimmed milk vs. never	milk/eggs/cheese	F_Ruminococcaceae_RNT	Robust adjusted profile score (RAPS)	14	-0.00317039	0.00904135	0.725847
skimmed milk vs. never	milk/eggs/cheese	F_Ruminococcaceae_RNT	Sign concordance test	14	0	NA	1
skimmed milk vs. never	milk/eggs/cheese	F_Ruminococcaceae_RNT	Unweighted regression	14	-0.0109264	0.71079	0.987735
skimmed milk vs. never	milk/eggs/cheese	F_Streptococcaceae_RNT	Maximum likelihood	12	0.00969643	0.00692549	0.161481
skimmed milk vs. never	milk/eggs/cheese	F_Streptococcaceae_RNT	MR Egger	12	0.00554123	0.013922	0.698981
skimmed milk vs. never	milk/eggs/cheese	F_Streptococcaceae_RNT	MR Egger (bootstrap)	12	0.0157523	0.0170288	0.157
skimmed milk vs. never	milk/eggs/cheese	F_Streptococcaceae_RNT	Simple median	12	0.006078	0.0089376	0.496474
skimmed milk vs. never	milk/eggs/cheese	F_Streptococcaceae_RNT	Weighted median	12	0.00606679	0.00950324	0.523218
skimmed milk vs. never	milk/eggs/cheese	F_Streptococcaceae_RNT	Penalised weighted median	12	0.00606679	0.00948401	0.522377
skimmed milk vs. never	milk/eggs/cheese	F_Streptococcaceae_RNT	Inverse variance weighted	12	0.00948602	0.00674254	0.159459
skimmed milk vs. never	milk/eggs/cheese	F_Streptococcaceae_RNT	IVW radial	12	0.00948935	0.00663606	0.152726
skimmed milk vs. never	milk/eggs/cheese	F_Streptococcaceae_RNT	Inverse variance weighted (multiplicative random effects)	12	0.00948602	0.00663319	0.152693
skimmed milk vs. never	milk/eggs/cheese	F_Streptococcaceae_RNT	Inverse variance weighted (fixed effects)	12	0.00948602	0.00674254	0.159459
skimmed milk vs. never	milk/eggs/cheese	F_Streptococcaceae_RNT	Simple mode	12	-0.00111922	0.0157542	0.944639
skimmed milk vs. never	milk/eggs/cheese	F_Streptococcaceae_RNT	Weighted mode	12	0.000333851	0.0135684	0.980811
skimmed milk vs. never	milk/eggs/cheese	F_Streptococcaceae_RNT	Weighted mode (NOME)	12	0.000333851	0.0140758	0.981502
skimmed milk vs. never	milk/eggs/cheese	F_Streptococcaceae_RNT	Simple mode (NOME)	12	-0.00111922	0.015527	0.94383
skimmed milk vs. never	milk/eggs/cheese	F_Streptococcaceae_RNT	Robust adjusted profile score (RAPS)	12	0.00844061	0.00729486	0.247247
skimmed milk vs. never	milk/eggs/cheese	F_Streptococcaceae_RNT	Sign concordance test	12	0.166667	NA	0.774414
skimmed milk vs. never	milk/eggs/cheese	F_Streptococcaceae_RNT	Unweighted regression	12	0.00769334	0.607379	0.989894
skimmed milk vs. never	milk/eggs/cheese	F_Sutterellaceae_RNT	Maximum likelihood	16	-0.00448436	0.00585748	0.443927
skimmed milk vs. never	milk/eggs/cheese	F_Sutterellaceae_RNT	MR Egger	16	0.000144165	0.0106952	0.989436
skimmed milk vs. never	milk/eggs/cheese	F_Sutterellaceae_RNT	MR Egger (bootstrap)	16	-0.0220164	0.0195496	0.125
skimmed milk vs. never	milk/eggs/cheese	F_Sutterellaceae_RNT	Simple median	16	-0.00411445	0.00804345	0.608982
skimmed milk vs. never	milk/eggs/cheese	F_Sutterellaceae_RNT	Weighted median	16	-0.00849559	0.00795451	0.285511
skimmed milk vs. never	milk/eggs/cheese	F_Sutterellaceae_RNT	Penalised weighted median	16	-0.00849559	0.00807132	0.29254
skimmed milk vs. never	milk/eggs/cheese	F_Sutterellaceae_RNT	Inverse variance weighted	16	-0.004473	0.0057819	0.439154
skimmed milk vs. never	milk/eggs/cheese	F_Sutterellaceae_RNT	IVW radial	16	-0.00446598	0.00491438	0.363479
skimmed milk vs. never	milk/eggs/cheese	F_Sutterellaceae_RNT	Inverse variance weighted (multiplicative random effects)	16	-0.004473	0.00491317	0.362606
skimmed milk vs. never	milk/eggs/cheese	F_Sutterellaceae_RNT	Inverse variance weighted (fixed effects)	16	-0.004473	0.0057819	0.439154
skimmed milk vs. never	milk/eggs/cheese	F_Sutterellaceae_RNT	Simple mode	16	-0.0104814	0.0141017	0.468798
skimmed milk vs. never	milk/eggs/cheese	F_Sutterellaceae_RNT	Weighted mode	16	-0.0115454	0.012068	0.353887
skimmed milk vs. never	milk/eggs/cheese	F_Sutterellaceae_RNT	Weighted mode (NOME)	16	-0.0115454	0.0122525	0.360974
skimmed milk vs. never	milk/eggs/cheese	F_Sutterellaceae_RNT	Simple mode (NOME)	16	-0.0104814	0.0136088	0.453145
skimmed milk vs. never	milk/eggs/cheese	F_Sutterellaceae_RNT	Robust adjusted profile score (RAPS)	16	-0.00493198	0.00627377	0.431793
skimmed milk vs. never	milk/eggs/cheese	F_Sutterellaceae_RNT	Sign concordance test	16	-0.125	NA	0.803619
skimmed milk vs. never	milk/eggs/cheese	F_Sutterellaceae_RNT	Unweighted regression	16	-0.00505523	0.520173	0.992246
skimmed milk vs. never	milk/eggs/cheese	F_Veillonellaceae_RNT	Maximum likelihood	15	-0.00340022	0.00547898	0.534867
skimmed milk vs. never	milk/eggs/cheese	F_Veillonellaceae_RNT	MR Egger	15	-0.0130394	0.00973533	0.203392
skimmed milk vs. never	milk/eggs/cheese	F_Veillonellaceae_RNT	MR Egger (bootstrap)	15	0.0139971	0.0178979	0.215
skimmed milk vs. never	milk/eggs/cheese	F_Veillonellaceae_RNT	Simple median	15	-0.0150823	0.00772162	0.0507888
skimmed milk vs. never	milk/eggs/cheese	F_Veillonellaceae_RNT	Weighted median	15	-0.0167079	0.00749403	0.0257815
skimmed milk vs. never	milk/eggs/cheese	F_Veillonellaceae_RNT	Penalised weighted median	15	-0.0174855	0.00760993	0.0215779
skimmed milk vs. never	milk/eggs/cheese	F_Veillonellaceae_RNT	Inverse variance weighted	15	-0.0032115	0.00589868	0.586137
skimmed milk vs. never	milk/eggs/cheese	F_Veillonellaceae_RNT	IVW radial	15	-0.00320913	0.00589931	0.586453
skimmed milk vs. never	milk/eggs/cheese	F_Veillonellaceae_RNT	Inverse variance weighted (multiplicative random effects)	15	-0.0032115	0.00589868	0.586137
skimmed milk vs. never	milk/eggs/cheese	F_Veillonellaceae_RNT	Inverse variance weighted (fixed effects)	15	-0.0032115	0.00535614	0.548779
skimmed milk vs. never	milk/eggs/cheese	F_Veillonellaceae_RNT	Simple mode	15	-0.0179642	0.0128737	0.18463
skimmed milk vs. never	milk/eggs/cheese	F_Veillonellaceae_RNT	Weighted mode	15	-0.017676	0.0114439	0.144746
skimmed milk vs. never	milk/eggs/cheese	F_Veillonellaceae_RNT	Weighted mode (NOME)	15	-0.0179642	0.0119528	0.155078
skimmed milk vs. never	milk/eggs/cheese	F_Veillonellaceae_RNT	Simple mode (NOME)	15	-0.0179642	0.0128277	0.183159
skimmed milk vs. never	milk/eggs/cheese	F_Veillonellaceae_RNT	Robust adjusted profile score (RAPS)	15	-0.00532979	0.00580953	0.358922
skimmed milk vs. never	milk/eggs/cheese	F_Veillonellaceae_RNT	Sign concordance test	15	-0.2	NA	0.607239
skimmed milk vs. never	milk/eggs/cheese	F_Veillonellaceae_RNT	Unweighted regression	15	-0.00733158	0.392499	0.985097
skimmed milk vs. never	milk/eggs/cheese	G_Acidaminococcus_RNT	Maximum likelihood	51	0.00163183	0.000594103	0.00601947
skimmed milk vs. never	milk/eggs/cheese	G_Acidaminococcus_RNT	MR Egger	51	0.00182578	0.000820107	0.0306267
skimmed milk vs. never	milk/eggs/cheese	G_Acidaminococcus_RNT	MR Egger (bootstrap)	51	0.00312183	0.00201065	0.058
skimmed milk vs. never	milk/eggs/cheese	G_Acidaminococcus_RNT	Simple median	51	0.000803786	0.000946442	0.39573
skimmed milk vs. never	milk/eggs/cheese	G_Acidaminococcus_RNT	Weighted median	51	0.00127003	0.00090004	0.15822
skimmed milk vs. never	milk/eggs/cheese	G_Acidaminococcus_RNT	Penalised weighted median	51	0.00127003	0.00087707	0.147606
skimmed milk vs. never	milk/eggs/cheese	G_Acidaminococcus_RNT	Inverse variance weighted	51	0.00159655	0.000586671	0.00650131
skimmed milk vs. never	milk/eggs/cheese	G_Acidaminococcus_RNT	IVW radial	51	0.00158468	0.000544191	0.00359139
skimmed milk vs. never	milk/eggs/cheese	G_Acidaminococcus_RNT	Inverse variance weighted (multiplicative random effects)	51	0.00159655	0.000543057	0.00328295
skimmed milk vs. never	milk/eggs/cheese	G_Acidaminococcus_RNT	Inverse variance weighted (fixed effects)	51	0.00159655	0.000586671	0.00650131
skimmed milk vs. never	milk/eggs/cheese	G_Acidaminococcus_RNT	Simple mode	51	0.000616434	0.00187127	0.743215
skimmed milk vs. never	milk/eggs/cheese	G_Acidaminococcus_RNT	Weighted mode	51	0.00135725	0.0013354	0.314348
skimmed milk vs. never	milk/eggs/cheese	G_Acidaminococcus_RNT	Weighted mode (NOME)	51	0.00292121	0.00130163	0.0292728
skimmed milk vs. never	milk/eggs/cheese	G_Acidaminococcus_RNT	Simple mode (NOME)	51	0.000616434	0.001692	0.717153
skimmed milk vs. never	milk/eggs/cheese	G_Acidaminococcus_RNT	Robust adjusted profile score (RAPS)	51	0.0016608	0.000700492	0.0177445
skimmed milk vs. never	milk/eggs/cheese	G_Acidaminococcus_RNT	Sign concordance test	51	0.176471	NA	0.262438
skimmed milk vs. never	milk/eggs/cheese	G_Acidaminococcus_RNT	Unweighted regression	51	0.00163642	0.0347715	0.962464
skimmed milk vs. never	milk/eggs/cheese	G_Aestuariispira_RNT	Maximum likelihood	24	0.00142962	0.00162124	0.377882
skimmed milk vs. never	milk/eggs/cheese	G_Aestuariispira_RNT	MR Egger	24	0.00253689	0.00245419	0.312509
skimmed milk vs. never	milk/eggs/cheese	G_Aestuariispira_RNT	MR Egger (bootstrap)	24	-0.00725572	0.00620207	0.112
skimmed milk vs. never	milk/eggs/cheese	G_Aestuariispira_RNT	Simple median	24	0.00192029	0.00256027	0.453233
skimmed milk vs. never	milk/eggs/cheese	G_Aestuariispira_RNT	Weighted median	24	0.00161132	0.0023453	0.492057
skimmed milk vs. never	milk/eggs/cheese	G_Aestuariispira_RNT	Penalised weighted median	24	0.00160879	0.00231001	0.486151
skimmed milk vs. never	milk/eggs/cheese	G_Aestuariispira_RNT	Inverse variance weighted	24	0.00139805	0.0019049	0.462995
skimmed milk vs. never	milk/eggs/cheese	G_Aestuariispira_RNT	IVW radial	24	0.00139819	0.00190721	0.463492
skimmed milk vs. never	milk/eggs/cheese	G_Aestuariispira_RNT	Inverse variance weighted (multiplicative random effects)	24	0.00139805	0.0019049	0.462995
skimmed milk vs. never	milk/eggs/cheese	G_Aestuariispira_RNT	Inverse variance weighted (fixed effects)	24	0.00139805	0.00159771	0.381556
skimmed milk vs. never	milk/eggs/cheese	G_Aestuariispira_RNT	Simple mode	24	0.00276694	0.00397303	0.493138
skimmed milk vs. never	milk/eggs/cheese	G_Aestuariispira_RNT	Weighted mode	24	0.00138487	0.00228786	0.550897
skimmed milk vs. never	milk/eggs/cheese	G_Aestuariispira_RNT	Weighted mode (NOME)	24	0.00138487	0.00216045	0.527851
skimmed milk vs. never	milk/eggs/cheese	G_Aestuariispira_RNT	Simple mode (NOME)	24	0.00276694	0.00378365	0.471989
skimmed milk vs. never	milk/eggs/cheese	G_Aestuariispira_RNT	Robust adjusted profile score (RAPS)	24	0.00111153	0.00170367	0.514122
skimmed milk vs. never	milk/eggs/cheese	G_Aestuariispira_RNT	Sign concordance test	24	0.166667	NA	0.541256
skimmed milk vs. never	milk/eggs/cheese	G_Aestuariispira_RNT	Unweighted regression	24	0.00177878	0.112522	0.987387
skimmed milk vs. never	milk/eggs/cheese	G_Akkermansia_RNT	Maximum likelihood	18	-0.00406944	0.00475726	0.39232
skimmed milk vs. never	milk/eggs/cheese	G_Akkermansia_RNT	MR Egger	18	0.00121142	0.00833037	0.886194
skimmed milk vs. never	milk/eggs/cheese	G_Akkermansia_RNT	MR Egger (bootstrap)	18	-0.016561	0.0141827	0.104
skimmed milk vs. never	milk/eggs/cheese	G_Akkermansia_RNT	Simple median	18	-0.000670049	0.0067052	0.9204
skimmed milk vs. never	milk/eggs/cheese	G_Akkermansia_RNT	Weighted median	18	-0.00583789	0.00656564	0.373918
skimmed milk vs. never	milk/eggs/cheese	G_Akkermansia_RNT	Penalised weighted median	18	-0.00583789	0.00645653	0.365898
skimmed milk vs. never	milk/eggs/cheese	G_Akkermansia_RNT	Inverse variance weighted	18	-0.00389686	0.00466252	0.403276
skimmed milk vs. never	milk/eggs/cheese	G_Akkermansia_RNT	IVW radial	18	-0.00389418	0.00455672	0.392772
skimmed milk vs. never	milk/eggs/cheese	G_Akkermansia_RNT	Inverse variance weighted (multiplicative random effects)	18	-0.00389686	0.00455649	0.392422
skimmed milk vs. never	milk/eggs/cheese	G_Akkermansia_RNT	Inverse variance weighted (fixed effects)	18	-0.00389686	0.00466252	0.403276
skimmed milk vs. never	milk/eggs/cheese	G_Akkermansia_RNT	Simple mode	18	0.0110826	0.0126172	0.39199
skimmed milk vs. never	milk/eggs/cheese	G_Akkermansia_RNT	Weighted mode	18	0.00981831	0.0118569	0.419105
skimmed milk vs. never	milk/eggs/cheese	G_Akkermansia_RNT	Weighted mode (NOME)	18	0.0100712	0.0123298	0.425332
skimmed milk vs. never	milk/eggs/cheese	G_Akkermansia_RNT	Simple mode (NOME)	18	0.0110826	0.0144173	0.45262
skimmed milk vs. never	milk/eggs/cheese	G_Akkermansia_RNT	Robust adjusted profile score (RAPS)	18	-0.00376679	0.00517031	0.466282
skimmed milk vs. never	milk/eggs/cheese	G_Akkermansia_RNT	Sign concordance test	18	0	NA	1
skimmed milk vs. never	milk/eggs/cheese	G_Akkermansia_RNT	Unweighted regression	18	-0.00160876	0.39477	0.996748
skimmed milk vs. never	milk/eggs/cheese	G_Alistipes_RNT	Maximum likelihood	11	-0.000492067	0.00729954	0.946255
skimmed milk vs. never	milk/eggs/cheese	G_Alistipes_RNT	MR Egger	11	-0.000596942	0.0124414	0.96278
skimmed milk vs. never	milk/eggs/cheese	G_Alistipes_RNT	MR Egger (bootstrap)	11	0.0144996	0.0329061	0.328
skimmed milk vs. never	milk/eggs/cheese	G_Alistipes_RNT	Simple median	11	-0.000302009	0.0102061	0.976393
skimmed milk vs. never	milk/eggs/cheese	G_Alistipes_RNT	Weighted median	11	0.0029892	0.00951219	0.753331
skimmed milk vs. never	milk/eggs/cheese	G_Alistipes_RNT	Penalised weighted median	11	0.0029892	0.00975598	0.759302
skimmed milk vs. never	milk/eggs/cheese	G_Alistipes_RNT	Inverse variance weighted	11	-0.000486187	0.00720764	0.94622
skimmed milk vs. never	milk/eggs/cheese	G_Alistipes_RNT	IVW radial	11	-0.000486255	0.00515977	0.924919
skimmed milk vs. never	milk/eggs/cheese	G_Alistipes_RNT	Inverse variance weighted (multiplicative random effects)	11	-0.000486187	0.00515977	0.924929
skimmed milk vs. never	milk/eggs/cheese	G_Alistipes_RNT	Inverse variance weighted (fixed effects)	11	-0.000486187	0.00720764	0.94622
skimmed milk vs. never	milk/eggs/cheese	G_Alistipes_RNT	Simple mode	11	0.00449457	0.015871	0.782804
skimmed milk vs. never	milk/eggs/cheese	G_Alistipes_RNT	Weighted mode	11	0.00610312	0.0134087	0.658715
skimmed milk vs. never	milk/eggs/cheese	G_Alistipes_RNT	Weighted mode (NOME)	11	0.00650526	0.0137606	0.646543
skimmed milk vs. never	milk/eggs/cheese	G_Alistipes_RNT	Simple mode (NOME)	11	0.00449457	0.0148329	0.768089
skimmed milk vs. never	milk/eggs/cheese	G_Alistipes_RNT	Robust adjusted profile score (RAPS)	11	-0.000498651	0.00786459	0.949444
skimmed milk vs. never	milk/eggs/cheese	G_Alistipes_RNT	Sign concordance test	11	-0.0909091	NA	1
skimmed milk vs. never	milk/eggs/cheese	G_Alistipes_RNT	Unweighted regression	11	-0.00159429	0.481943	0.997361
skimmed milk vs. never	milk/eggs/cheese	G_Alloprevotella_RNT	Maximum likelihood	43	-0.000889379	0.000718445	0.215744
skimmed milk vs. never	milk/eggs/cheese	G_Alloprevotella_RNT	MR Egger	43	1.07726e-05	0.00116945	0.992695
skimmed milk vs. never	milk/eggs/cheese	G_Alloprevotella_RNT	MR Egger (bootstrap)	43	-0.000752818	0.00179395	0.332
skimmed milk vs. never	milk/eggs/cheese	G_Alloprevotella_RNT	Simple median	43	-0.00194626	0.00120146	0.105251
skimmed milk vs. never	milk/eggs/cheese	G_Alloprevotella_RNT	Weighted median	43	-0.00101969	0.0010531	0.332905
skimmed milk vs. never	milk/eggs/cheese	G_Alloprevotella_RNT	Penalised weighted median	43	-0.00101969	0.00108286	0.346362
skimmed milk vs. never	milk/eggs/cheese	G_Alloprevotella_RNT	Inverse variance weighted	43	-0.000871842	0.000720945	0.226546
skimmed milk vs. never	milk/eggs/cheese	G_Alloprevotella_RNT	IVW radial	43	-0.000872702	0.0007216	0.22651
skimmed milk vs. never	milk/eggs/cheese	G_Alloprevotella_RNT	Inverse variance weighted (multiplicative random effects)	43	-0.000871842	0.000720945	0.226546
skimmed milk vs. never	milk/eggs/cheese	G_Alloprevotella_RNT	Inverse variance weighted (fixed effects)	43	-0.000871842	0.000703806	0.215437
skimmed milk vs. never	milk/eggs/cheese	G_Alloprevotella_RNT	Simple mode	43	-0.00312695	0.00175978	0.0828278
skimmed milk vs. never	milk/eggs/cheese	G_Alloprevotella_RNT	Weighted mode	43	-0.00146689	0.00123489	0.241558
skimmed milk vs. never	milk/eggs/cheese	G_Alloprevotella_RNT	Weighted mode (NOME)	43	-0.00155911	0.00125038	0.21934
skimmed milk vs. never	milk/eggs/cheese	G_Alloprevotella_RNT	Simple mode (NOME)	43	-0.00312695	0.00185126	0.0986136
skimmed milk vs. never	milk/eggs/cheese	G_Alloprevotella_RNT	Robust adjusted profile score (RAPS)	43	-0.000880928	0.000756839	0.244441
skimmed milk vs. never	milk/eggs/cheese	G_Alloprevotella_RNT	Sign concordance test	43	-0.162791	NA	0.360378
skimmed milk vs. never	milk/eggs/cheese	G_Alloprevotella_RNT	Unweighted regression	43	-0.00084207	0.0413047	0.983735
skimmed milk vs. never	milk/eggs/cheese	G_Anaerostipes_RNT	Maximum likelihood	14	-0.000220304	0.00691873	0.974598
skimmed milk vs. never	milk/eggs/cheese	G_Anaerostipes_RNT	MR Egger	14	0.00901391	0.0167606	0.600545
skimmed milk vs. never	milk/eggs/cheese	G_Anaerostipes_RNT	MR Egger (bootstrap)	14	-0.0111295	0.0178605	0.277
skimmed milk vs. never	milk/eggs/cheese	G_Anaerostipes_RNT	Simple median	14	-0.00147281	0.00899822	0.869984
skimmed milk vs. never	milk/eggs/cheese	G_Anaerostipes_RNT	Weighted median	14	-0.00111007	0.00919378	0.903896
skimmed milk vs. never	milk/eggs/cheese	G_Anaerostipes_RNT	Penalised weighted median	14	-0.00110226	0.00941611	0.906812
skimmed milk vs. never	milk/eggs/cheese	G_Anaerostipes_RNT	Inverse variance weighted	14	-0.00020683	0.0071828	0.977028
skimmed milk vs. never	milk/eggs/cheese	G_Anaerostipes_RNT	IVW radial	14	-0.00020683	0.0071828	0.977028
skimmed milk vs. never	milk/eggs/cheese	G_Anaerostipes_RNT	Inverse variance weighted (multiplicative random effects)	14	-0.00020683	0.0071828	0.977028
skimmed milk vs. never	milk/eggs/cheese	G_Anaerostipes_RNT	Inverse variance weighted (fixed effects)	14	-0.00020683	0.00676438	0.975607
skimmed milk vs. never	milk/eggs/cheese	G_Anaerostipes_RNT	Simple mode	14	-0.000554496	0.0134273	0.967687
skimmed milk vs. never	milk/eggs/cheese	G_Anaerostipes_RNT	Weighted mode	14	8.49079e-05	0.0126769	0.994758
skimmed milk vs. never	milk/eggs/cheese	G_Anaerostipes_RNT	Weighted mode (NOME)	14	8.49079e-05	0.0125702	0.994713
skimmed milk vs. never	milk/eggs/cheese	G_Anaerostipes_RNT	Simple mode (NOME)	14	-0.000554496	0.0141016	0.969232
skimmed milk vs. never	milk/eggs/cheese	G_Anaerostipes_RNT	Robust adjusted profile score (RAPS)	14	-0.00089386	0.00728436	0.902337
skimmed milk vs. never	milk/eggs/cheese	G_Anaerostipes_RNT	Sign concordance test	14	-0.142857	NA	0.790527
skimmed milk vs. never	milk/eggs/cheese	G_Anaerostipes_RNT	Unweighted regression	14	0.001854	0.739163	0.997999
skimmed milk vs. never	milk/eggs/cheese	G_Bacteroides_RNT	Maximum likelihood	11	-0.000163041	0.00787111	0.983474
skimmed milk vs. never	milk/eggs/cheese	G_Bacteroides_RNT	MR Egger	11	-0.0410914	0.0187866	0.0565011
skimmed milk vs. never	milk/eggs/cheese	G_Bacteroides_RNT	MR Egger (bootstrap)	11	0.0455963	0.0231327	0.03
skimmed milk vs. never	milk/eggs/cheese	G_Bacteroides_RNT	Simple median	11	0.00964656	0.0120167	0.422111
skimmed milk vs. never	milk/eggs/cheese	G_Bacteroides_RNT	Weighted median	11	0.00421735	0.0107935	0.695997
skimmed milk vs. never	milk/eggs/cheese	G_Bacteroides_RNT	Penalised weighted median	11	0.00861916	0.0115131	0.454075
skimmed milk vs. never	milk/eggs/cheese	G_Bacteroides_RNT	Inverse variance weighted	11	-0.000166589	0.0107783	0.987668
skimmed milk vs. never	milk/eggs/cheese	G_Bacteroides_RNT	IVW radial	11	-0.000166581	0.0107783	0.987669
skimmed milk vs. never	milk/eggs/cheese	G_Bacteroides_RNT	Inverse variance weighted (multiplicative random effects)	11	-0.000166589	0.0107783	0.987668
skimmed milk vs. never	milk/eggs/cheese	G_Bacteroides_RNT	Inverse variance weighted (fixed effects)	11	-0.000166589	0.00751281	0.982309
skimmed milk vs. never	milk/eggs/cheese	G_Bacteroides_RNT	Simple mode	11	5.94939e-05	0.0190044	0.997564
skimmed milk vs. never	milk/eggs/cheese	G_Bacteroides_RNT	Weighted mode	11	0.00241087	0.0214071	0.91256
skimmed milk vs. never	milk/eggs/cheese	G_Bacteroides_RNT	Weighted mode (NOME)	11	-0.00135133	0.0217312	0.951642
skimmed milk vs. never	milk/eggs/cheese	G_Bacteroides_RNT	Simple mode (NOME)	11	5.94939e-05	0.0219253	0.997888
skimmed milk vs. never	milk/eggs/cheese	G_Bacteroides_RNT	Robust adjusted profile score (RAPS)	11	-0.0126154	0.0132255	0.340152
skimmed milk vs. never	milk/eggs/cheese	G_Bacteroides_RNT	Sign concordance test	11	0.0909091	NA	1
skimmed milk vs. never	milk/eggs/cheese	G_Bacteroides_RNT	Unweighted regression	11	-0.0207812	0.721813	0.977032
skimmed milk vs. never	milk/eggs/cheese	G_Barnesiella_RNT	Maximum likelihood	11	0.000751341	0.00762337	0.92149
skimmed milk vs. never	milk/eggs/cheese	G_Barnesiella_RNT	MR Egger	11	0.00382546	0.0200126	0.852649
skimmed milk vs. never	milk/eggs/cheese	G_Barnesiella_RNT	MR Egger (bootstrap)	11	-0.00358774	0.0225911	0.425
skimmed milk vs. never	milk/eggs/cheese	G_Barnesiella_RNT	Simple median	11	-0.0052473	0.0107374	0.625057
skimmed milk vs. never	milk/eggs/cheese	G_Barnesiella_RNT	Weighted median	11	-0.00303993	0.0103243	0.768419
skimmed milk vs. never	milk/eggs/cheese	G_Barnesiella_RNT	Penalised weighted median	11	-0.00303993	0.0100451	0.762174
skimmed milk vs. never	milk/eggs/cheese	G_Barnesiella_RNT	Inverse variance weighted	11	0.000737156	0.00748194	0.921516
skimmed milk vs. never	milk/eggs/cheese	G_Barnesiella_RNT	IVW radial	11	0.000737173	0.00660519	0.911136
skimmed milk vs. never	milk/eggs/cheese	G_Barnesiella_RNT	Inverse variance weighted (multiplicative random effects)	11	0.000737156	0.0066052	0.911139
skimmed milk vs. never	milk/eggs/cheese	G_Barnesiella_RNT	Inverse variance weighted (fixed effects)	11	0.000737156	0.00748194	0.921516
skimmed milk vs. never	milk/eggs/cheese	G_Barnesiella_RNT	Simple mode	11	-0.00969625	0.0163324	0.56591
skimmed milk vs. never	milk/eggs/cheese	G_Barnesiella_RNT	Weighted mode	11	-0.009232	0.0171565	0.602275
skimmed milk vs. never	milk/eggs/cheese	G_Barnesiella_RNT	Weighted mode (NOME)	11	-0.009232	0.0177004	0.613326
skimmed milk vs. never	milk/eggs/cheese	G_Barnesiella_RNT	Simple mode (NOME)	11	-0.00969625	0.0166677	0.573622
skimmed milk vs. never	milk/eggs/cheese	G_Barnesiella_RNT	Robust adjusted profile score (RAPS)	11	0.00186001	0.00809438	0.818254
skimmed milk vs. never	milk/eggs/cheese	G_Barnesiella_RNT	Sign concordance test	11	-0.0909091	NA	1
skimmed milk vs. never	milk/eggs/cheese	G_Barnesiella_RNT	Unweighted regression	11	0.000723819	0.823336	0.999299
skimmed milk vs. never	milk/eggs/cheese	G_Bifidobacterium_RNT	Maximum likelihood	18	0.00992836	0.00639382	0.120469
skimmed milk vs. never	milk/eggs/cheese	G_Bifidobacterium_RNT	MR Egger	18	-0.0202024	0.0270037	0.465234
skimmed milk vs. never	milk/eggs/cheese	G_Bifidobacterium_RNT	MR Egger (bootstrap)	18	0.0146104	0.0264975	0.299
skimmed milk vs. never	milk/eggs/cheese	G_Bifidobacterium_RNT	Simple median	18	-0.00137582	0.00912658	0.880174
skimmed milk vs. never	milk/eggs/cheese	G_Bifidobacterium_RNT	Weighted median	18	-0.00822149	0.00892001	0.35669
skimmed milk vs. never	milk/eggs/cheese	G_Bifidobacterium_RNT	Penalised weighted median	18	-0.00866309	0.00865924	0.317095
skimmed milk vs. never	milk/eggs/cheese	G_Bifidobacterium_RNT	Inverse variance weighted	18	0.00912805	0.0112056	0.415302
skimmed milk vs. never	milk/eggs/cheese	G_Bifidobacterium_RNT	IVW radial	18	0.00914722	0.0112113	0.414563
skimmed milk vs. never	milk/eggs/cheese	G_Bifidobacterium_RNT	Inverse variance weighted (multiplicative random effects)	18	0.00912805	0.0112056	0.415302
skimmed milk vs. never	milk/eggs/cheese	G_Bifidobacterium_RNT	Inverse variance weighted (fixed effects)	18	0.00912805	0.00588928	0.121155
skimmed milk vs. never	milk/eggs/cheese	G_Bifidobacterium_RNT	Simple mode	18	-0.0137737	0.0152807	0.379979
skimmed milk vs. never	milk/eggs/cheese	G_Bifidobacterium_RNT	Weighted mode	18	-0.0137737	0.0146023	0.358761
skimmed milk vs. never	milk/eggs/cheese	G_Bifidobacterium_RNT	Weighted mode (NOME)	18	-0.0144219	0.0145571	0.335718
skimmed milk vs. never	milk/eggs/cheese	G_Bifidobacterium_RNT	Simple mode (NOME)	18	-0.0137737	0.0144936	0.35526
skimmed milk vs. never	milk/eggs/cheese	G_Bifidobacterium_RNT	Robust adjusted profile score (RAPS)	18	0.00313121	0.00800744	0.69577
skimmed milk vs. never	milk/eggs/cheese	G_Bifidobacterium_RNT	Sign concordance test	18	0	NA	1
skimmed milk vs. never	milk/eggs/cheese	G_Bifidobacterium_RNT	Unweighted regression	18	0.00406902	0.668427	0.995143
skimmed milk vs. never	milk/eggs/cheese	G_Blautia_RNT	Maximum likelihood	20	-0.000372902	0.00604506	0.950812
skimmed milk vs. never	milk/eggs/cheese	G_Blautia_RNT	MR Egger	20	-0.00151868	0.0123452	0.903456
skimmed milk vs. never	milk/eggs/cheese	G_Blautia_RNT	MR Egger (bootstrap)	20	0.0048834	0.0158184	0.383
skimmed milk vs. never	milk/eggs/cheese	G_Blautia_RNT	Simple median	20	-0.00170745	0.00803384	0.831692
skimmed milk vs. never	milk/eggs/cheese	G_Blautia_RNT	Weighted median	20	0.000352008	0.00799601	0.964886
skimmed milk vs. never	milk/eggs/cheese	G_Blautia_RNT	Penalised weighted median	20	0.000352008	0.00826584	0.966032
skimmed milk vs. never	milk/eggs/cheese	G_Blautia_RNT	Inverse variance weighted	20	-0.00037871	0.00595492	0.949292
skimmed milk vs. never	milk/eggs/cheese	G_Blautia_RNT	IVW radial	20	-0.000378723	0.00467763	0.93547
skimmed milk vs. never	milk/eggs/cheese	G_Blautia_RNT	Inverse variance weighted (multiplicative random effects)	20	-0.00037871	0.00467763	0.935472
skimmed milk vs. never	milk/eggs/cheese	G_Blautia_RNT	Inverse variance weighted (fixed effects)	20	-0.00037871	0.00595492	0.949292
skimmed milk vs. never	milk/eggs/cheese	G_Blautia_RNT	Simple mode	20	-0.0071649	0.0148959	0.636011
skimmed milk vs. never	milk/eggs/cheese	G_Blautia_RNT	Weighted mode	20	-0.0049771	0.014333	0.732222
skimmed milk vs. never	milk/eggs/cheese	G_Blautia_RNT	Weighted mode (NOME)	20	-0.00525058	0.0148581	0.727694
skimmed milk vs. never	milk/eggs/cheese	G_Blautia_RNT	Simple mode (NOME)	20	-0.0071649	0.0150289	0.638985
skimmed milk vs. never	milk/eggs/cheese	G_Blautia_RNT	Robust adjusted profile score (RAPS)	20	0.000330498	0.00646576	0.959234
skimmed milk vs. never	milk/eggs/cheese	G_Blautia_RNT	Sign concordance test	20	-0.1	NA	0.823803
skimmed milk vs. never	milk/eggs/cheese	G_Blautia_RNT	Unweighted regression	20	0.00102528	0.609669	0.998658
skimmed milk vs. never	milk/eggs/cheese	G_Butyricicoccus_RNT	Maximum likelihood	19	-0.00545901	0.00600001	0.36291
skimmed milk vs. never	milk/eggs/cheese	G_Butyricicoccus_RNT	MR Egger	19	-0.004461	0.0160486	0.784389
skimmed milk vs. never	milk/eggs/cheese	G_Butyricicoccus_RNT	MR Egger (bootstrap)	19	-0.00574159	0.0196159	0.373
skimmed milk vs. never	milk/eggs/cheese	G_Butyricicoccus_RNT	Simple median	19	-0.00298552	0.00749652	0.690443
skimmed milk vs. never	milk/eggs/cheese	G_Butyricicoccus_RNT	Weighted median	19	-0.00246727	0.00766224	0.74745
skimmed milk vs. never	milk/eggs/cheese	G_Butyricicoccus_RNT	Penalised weighted median	19	-0.00246727	0.00748074	0.741538
skimmed milk vs. never	milk/eggs/cheese	G_Butyricicoccus_RNT	Inverse variance weighted	19	-0.00541488	0.00593088	0.361244
skimmed milk vs. never	milk/eggs/cheese	G_Butyricicoccus_RNT	IVW radial	19	-0.0054171	0.00407898	0.184161
skimmed milk vs. never	milk/eggs/cheese	G_Butyricicoccus_RNT	Inverse variance weighted (multiplicative random effects)	19	-0.00541488	0.0040784	0.184278
skimmed milk vs. never	milk/eggs/cheese	G_Butyricicoccus_RNT	Inverse variance weighted (fixed effects)	19	-0.00541488	0.00593088	0.361244
skimmed milk vs. never	milk/eggs/cheese	G_Butyricicoccus_RNT	Simple mode	19	0.000869056	0.0130266	0.947545
skimmed milk vs. never	milk/eggs/cheese	G_Butyricicoccus_RNT	Weighted mode	19	-0.000119329	0.0132484	0.992913
skimmed milk vs. never	milk/eggs/cheese	G_Butyricicoccus_RNT	Weighted mode (NOME)	19	-0.000119329	0.012409	0.992433
skimmed milk vs. never	milk/eggs/cheese	G_Butyricicoccus_RNT	Simple mode (NOME)	19	0.000869056	0.0139301	0.950942
skimmed milk vs. never	milk/eggs/cheese	G_Butyricicoccus_RNT	Robust adjusted profile score (RAPS)	19	-0.00476196	0.00649306	0.463319
skimmed milk vs. never	milk/eggs/cheese	G_Butyricicoccus_RNT	Sign concordance test	19	-0.157895	NA	0.647606
skimmed milk vs. never	milk/eggs/cheese	G_Butyricicoccus_RNT	Unweighted regression	19	-0.00832971	0.589702	0.98873
skimmed milk vs. never	milk/eggs/cheese	G_Butyrivibrio_RNT	Maximum likelihood	57	0.00116353	0.000579626	0.0447087
skimmed milk vs. never	milk/eggs/cheese	G_Butyrivibrio_RNT	MR Egger	57	0.000659928	0.000771748	0.396201
skimmed milk vs. never	milk/eggs/cheese	G_Butyrivibrio_RNT	MR Egger (bootstrap)	57	0.00317797	0.00204955	0.056
skimmed milk vs. never	milk/eggs/cheese	G_Butyrivibrio_RNT	Simple median	57	0.000933716	0.000897958	0.298423
skimmed milk vs. never	milk/eggs/cheese	G_Butyrivibrio_RNT	Weighted median	57	0.00113113	0.000873633	0.195409
skimmed milk vs. never	milk/eggs/cheese	G_Butyrivibrio_RNT	Penalised weighted median	57	0.00112993	0.000881432	0.199869
skimmed milk vs. never	milk/eggs/cheese	G_Butyrivibrio_RNT	Inverse variance weighted	57	0.0011657	0.000570066	0.0408704
skimmed milk vs. never	milk/eggs/cheese	G_Butyrivibrio_RNT	IVW radial	57	0.00116394	0.000550247	0.0344038
skimmed milk vs. never	milk/eggs/cheese	G_Butyrivibrio_RNT	Inverse variance weighted (multiplicative random effects)	57	0.0011657	0.000549651	0.0339392
skimmed milk vs. never	milk/eggs/cheese	G_Butyrivibrio_RNT	Inverse variance weighted (fixed effects)	57	0.0011657	0.000570066	0.0408704
skimmed milk vs. never	milk/eggs/cheese	G_Butyrivibrio_RNT	Simple mode	57	0.000884563	0.00157523	0.576666
skimmed milk vs. never	milk/eggs/cheese	G_Butyrivibrio_RNT	Weighted mode	57	0.00100387	0.00109458	0.36301
skimmed milk vs. never	milk/eggs/cheese	G_Butyrivibrio_RNT	Weighted mode (NOME)	57	0.00100387	0.00109964	0.365207
skimmed milk vs. never	milk/eggs/cheese	G_Butyrivibrio_RNT	Simple mode (NOME)	57	0.000884563	0.00153335	0.56633
skimmed milk vs. never	milk/eggs/cheese	G_Butyrivibrio_RNT	Robust adjusted profile score (RAPS)	57	0.00101626	0.000607135	0.094157
skimmed milk vs. never	milk/eggs/cheese	G_Butyrivibrio_RNT	Sign concordance test	57	0.22807	NA	0.111161
skimmed milk vs. never	milk/eggs/cheese	G_Butyrivibrio_RNT	Unweighted regression	57	0.000979423	0.034068	0.977065
skimmed milk vs. never	milk/eggs/cheese	G_Clostridium_IV_RNT	Maximum likelihood	13	0.00567406	0.00707123	0.422313
skimmed milk vs. never	milk/eggs/cheese	G_Clostridium_IV_RNT	MR Egger	13	-0.0100488	0.0127354	0.44676
skimmed milk vs. never	milk/eggs/cheese	G_Clostridium_IV_RNT	MR Egger (bootstrap)	13	0.0317803	0.0212815	0.064
skimmed milk vs. never	milk/eggs/cheese	G_Clostridium_IV_RNT	Simple median	13	0.00811908	0.00965041	0.400169
skimmed milk vs. never	milk/eggs/cheese	G_Clostridium_IV_RNT	Weighted median	13	0.00837481	0.00946019	0.376012
skimmed milk vs. never	milk/eggs/cheese	G_Clostridium_IV_RNT	Penalised weighted median	13	0.00837481	0.0101243	0.408124
skimmed milk vs. never	milk/eggs/cheese	G_Clostridium_IV_RNT	Inverse variance weighted	13	0.00556299	0.00749641	0.458034
skimmed milk vs. never	milk/eggs/cheese	G_Clostridium_IV_RNT	IVW radial	13	0.00556162	0.00749896	0.458298
skimmed milk vs. never	milk/eggs/cheese	G_Clostridium_IV_RNT	Inverse variance weighted (multiplicative random effects)	13	0.00556299	0.00749641	0.458034
skimmed milk vs. never	milk/eggs/cheese	G_Clostridium_IV_RNT	Inverse variance weighted (fixed effects)	13	0.00556299	0.006924	0.421723
skimmed milk vs. never	milk/eggs/cheese	G_Clostridium_IV_RNT	Simple mode	13	0.00537633	0.0157568	0.738848
skimmed milk vs. never	milk/eggs/cheese	G_Clostridium_IV_RNT	Weighted mode	13	0.00615233	0.012195	0.623048
skimmed milk vs. never	milk/eggs/cheese	G_Clostridium_IV_RNT	Weighted mode (NOME)	13	0.00654033	0.0135682	0.638455
skimmed milk vs. never	milk/eggs/cheese	G_Clostridium_IV_RNT	Simple mode (NOME)	13	0.00537633	0.0152134	0.729923
skimmed milk vs. never	milk/eggs/cheese	G_Clostridium_IV_RNT	Robust adjusted profile score (RAPS)	13	0.00431596	0.0074567	0.562722
skimmed milk vs. never	milk/eggs/cheese	G_Clostridium_IV_RNT	Sign concordance test	13	0.0769231	NA	1
skimmed milk vs. never	milk/eggs/cheese	G_Clostridium_IV_RNT	Unweighted regression	13	0.00132196	0.587867	0.998206
skimmed milk vs. never	milk/eggs/cheese	G_Clostridium_sensu_stricto_RNT	Maximum likelihood	25	-0.00295233	0.00412864	0.474556
skimmed milk vs. never	milk/eggs/cheese	G_Clostridium_sensu_stricto_RNT	MR Egger	25	0.000979922	0.00923399	0.916406
skimmed milk vs. never	milk/eggs/cheese	G_Clostridium_sensu_stricto_RNT	MR Egger (bootstrap)	25	-0.00427761	0.0133439	0.358
skimmed milk vs. never	milk/eggs/cheese	G_Clostridium_sensu_stricto_RNT	Simple median	25	-0.00931856	0.00637352	0.143721
skimmed milk vs. never	milk/eggs/cheese	G_Clostridium_sensu_stricto_RNT	Weighted median	25	-0.00160503	0.00643061	0.802903
skimmed milk vs. never	milk/eggs/cheese	G_Clostridium_sensu_stricto_RNT	Penalised weighted median	25	-0.00174872	0.00649824	0.787848
skimmed milk vs. never	milk/eggs/cheese	G_Clostridium_sensu_stricto_RNT	Inverse variance weighted	25	-0.00281582	0.0051003	0.580887
skimmed milk vs. never	milk/eggs/cheese	G_Clostridium_sensu_stricto_RNT	IVW radial	25	-0.00281678	0.00510094	0.580805
skimmed milk vs. never	milk/eggs/cheese	G_Clostridium_sensu_stricto_RNT	Inverse variance weighted (multiplicative random effects)	25	-0.00281582	0.0051003	0.580887
skimmed milk vs. never	milk/eggs/cheese	G_Clostridium_sensu_stricto_RNT	Inverse variance weighted (fixed effects)	25	-0.00281582	0.00399053	0.48042
skimmed milk vs. never	milk/eggs/cheese	G_Clostridium_sensu_stricto_RNT	Simple mode	25	-0.0197951	0.0144249	0.182663
skimmed milk vs. never	milk/eggs/cheese	G_Clostridium_sensu_stricto_RNT	Weighted mode	25	0.0035491	0.011256	0.755253
skimmed milk vs. never	milk/eggs/cheese	G_Clostridium_sensu_stricto_RNT	Weighted mode (NOME)	25	0.00424594	0.0115305	0.715926
skimmed milk vs. never	milk/eggs/cheese	G_Clostridium_sensu_stricto_RNT	Simple mode (NOME)	25	-0.0197951	0.0145849	0.187335
skimmed milk vs. never	milk/eggs/cheese	G_Clostridium_sensu_stricto_RNT	Robust adjusted profile score (RAPS)	25	-0.00159742	0.00532394	0.764143
skimmed milk vs. never	milk/eggs/cheese	G_Clostridium_sensu_stricto_RNT	Sign concordance test	25	-0.12	NA	0.690038
skimmed milk vs. never	milk/eggs/cheese	G_Clostridium_sensu_stricto_RNT	Unweighted regression	25	0.00202708	0.344403	0.995304
skimmed milk vs. never	milk/eggs/cheese	G_Clostridium_XlVa_RNT	Maximum likelihood	13	0.0023422	0.00717971	0.744254
skimmed milk vs. never	milk/eggs/cheese	G_Clostridium_XlVa_RNT	MR Egger	13	0.00109449	0.0240436	0.964508
skimmed milk vs. never	milk/eggs/cheese	G_Clostridium_XlVa_RNT	MR Egger (bootstrap)	13	-0.0136548	0.0175266	0.211
skimmed milk vs. never	milk/eggs/cheese	G_Clostridium_XlVa_RNT	Simple median	13	-0.0106283	0.0100793	0.291669
skimmed milk vs. never	milk/eggs/cheese	G_Clostridium_XlVa_RNT	Weighted median	13	-0.0117786	0.00978555	0.228716
skimmed milk vs. never	milk/eggs/cheese	G_Clostridium_XlVa_RNT	Penalised weighted median	13	-0.0121882	0.00970622	0.20922
skimmed milk vs. never	milk/eggs/cheese	G_Clostridium_XlVa_RNT	Inverse variance weighted	13	0.00217003	0.00723116	0.764105
skimmed milk vs. never	milk/eggs/cheese	G_Clostridium_XlVa_RNT	IVW radial	13	0.00217068	0.00723119	0.764038
skimmed milk vs. never	milk/eggs/cheese	G_Clostridium_XlVa_RNT	Inverse variance weighted (multiplicative random effects)	13	0.00217003	0.00723116	0.764105
skimmed milk vs. never	milk/eggs/cheese	G_Clostridium_XlVa_RNT	Inverse variance weighted (fixed effects)	13	0.00217003	0.00701734	0.75714
skimmed milk vs. never	milk/eggs/cheese	G_Clostridium_XlVa_RNT	Simple mode	13	-0.0145714	0.0155812	0.368129
skimmed milk vs. never	milk/eggs/cheese	G_Clostridium_XlVa_RNT	Weighted mode	13	-0.0151291	0.0145399	0.318609
skimmed milk vs. never	milk/eggs/cheese	G_Clostridium_XlVa_RNT	Weighted mode (NOME)	13	-0.0151291	0.0142929	0.310669
skimmed milk vs. never	milk/eggs/cheese	G_Clostridium_XlVa_RNT	Simple mode (NOME)	13	-0.0145714	0.0154644	0.364647
skimmed milk vs. never	milk/eggs/cheese	G_Clostridium_XlVa_RNT	Robust adjusted profile score (RAPS)	13	0.000235116	0.00754158	0.975129
skimmed milk vs. never	milk/eggs/cheese	G_Clostridium_XlVa_RNT	Sign concordance test	13	-0.0769231	NA	1
skimmed milk vs. never	milk/eggs/cheese	G_Clostridium_XlVa_RNT	Unweighted regression	13	0.0068812	1.03	0.99467
skimmed milk vs. never	milk/eggs/cheese	G_Clostridium_XVIII_RNT	Maximum likelihood	19	0.00532346	0.00588716	0.365864
skimmed milk vs. never	milk/eggs/cheese	G_Clostridium_XVIII_RNT	MR Egger	19	-0.00865251	0.0138192	0.53955
skimmed milk vs. never	milk/eggs/cheese	G_Clostridium_XVIII_RNT	MR Egger (bootstrap)	19	0.0185508	0.0202384	0.179
skimmed milk vs. never	milk/eggs/cheese	G_Clostridium_XVIII_RNT	Simple median	19	0.00591673	0.00847839	0.485264
skimmed milk vs. never	milk/eggs/cheese	G_Clostridium_XVIII_RNT	Weighted median	19	0.00511861	0.00826916	0.535916
skimmed milk vs. never	milk/eggs/cheese	G_Clostridium_XVIII_RNT	Penalised weighted median	19	0.00536627	0.00826304	0.51606
skimmed milk vs. never	milk/eggs/cheese	G_Clostridium_XVIII_RNT	Inverse variance weighted	19	0.00513427	0.0065944	0.436227
skimmed milk vs. never	milk/eggs/cheese	G_Clostridium_XVIII_RNT	IVW radial	19	0.00513454	0.00659509	0.436251
skimmed milk vs. never	milk/eggs/cheese	G_Clostridium_XVIII_RNT	Inverse variance weighted (multiplicative random effects)	19	0.00513427	0.0065944	0.436227
skimmed milk vs. never	milk/eggs/cheese	G_Clostridium_XVIII_RNT	Inverse variance weighted (fixed effects)	19	0.00513427	0.0057321	0.370411
skimmed milk vs. never	milk/eggs/cheese	G_Clostridium_XVIII_RNT	Simple mode	19	0.00868271	0.0149715	0.569137
skimmed milk vs. never	milk/eggs/cheese	G_Clostridium_XVIII_RNT	Weighted mode	19	0.00708308	0.0151486	0.6457
skimmed milk vs. never	milk/eggs/cheese	G_Clostridium_XVIII_RNT	Weighted mode (NOME)	19	0.00748299	0.015659	0.638493
skimmed milk vs. never	milk/eggs/cheese	G_Clostridium_XVIII_RNT	Simple mode (NOME)	19	0.00868271	0.0159648	0.593207
skimmed milk vs. never	milk/eggs/cheese	G_Clostridium_XVIII_RNT	Robust adjusted profile score (RAPS)	19	0.0042992	0.00664188	0.517446
skimmed milk vs. never	milk/eggs/cheese	G_Clostridium_XVIII_RNT	Sign concordance test	19	0.157895	NA	0.647606
skimmed milk vs. never	milk/eggs/cheese	G_Clostridium_XVIII_RNT	Unweighted regression	19	-0.00211905	0.568017	0.997023
skimmed milk vs. never	milk/eggs/cheese	G_Collinsella_RNT	Maximum likelihood	22	0.00214075	0.00496476	0.666331
skimmed milk vs. never	milk/eggs/cheese	G_Collinsella_RNT	MR Egger	22	0.022874	0.00953914	0.0263644
skimmed milk vs. never	milk/eggs/cheese	G_Collinsella_RNT	MR Egger (bootstrap)	22	-0.0147887	0.014491	0.153
skimmed milk vs. never	milk/eggs/cheese	G_Collinsella_RNT	Simple median	22	0.000275008	0.00697901	0.968568
skimmed milk vs. never	milk/eggs/cheese	G_Collinsella_RNT	Weighted median	22	0.00320858	0.00684156	0.639081
skimmed milk vs. never	milk/eggs/cheese	G_Collinsella_RNT	Penalised weighted median	22	0.00320858	0.00673103	0.633587
skimmed milk vs. never	milk/eggs/cheese	G_Collinsella_RNT	Inverse variance weighted	22	0.00211333	0.00486454	0.663972
skimmed milk vs. never	milk/eggs/cheese	G_Collinsella_RNT	IVW radial	22	0.0021107	0.0044173	0.632774
skimmed milk vs. never	milk/eggs/cheese	G_Collinsella_RNT	Inverse variance weighted (multiplicative random effects)	22	0.00211333	0.00441721	0.632344
skimmed milk vs. never	milk/eggs/cheese	G_Collinsella_RNT	Inverse variance weighted (fixed effects)	22	0.00211333	0.00486454	0.663972
skimmed milk vs. never	milk/eggs/cheese	G_Collinsella_RNT	Simple mode	22	0.00331233	0.0127317	0.797271
skimmed milk vs. never	milk/eggs/cheese	G_Collinsella_RNT	Weighted mode	22	0.00407817	0.0120774	0.738964
skimmed milk vs. never	milk/eggs/cheese	G_Collinsella_RNT	Weighted mode (NOME)	22	0.00458872	0.0112623	0.687807
skimmed milk vs. never	milk/eggs/cheese	G_Collinsella_RNT	Simple mode (NOME)	22	0.00331233	0.0136304	0.810356
skimmed milk vs. never	milk/eggs/cheese	G_Collinsella_RNT	Robust adjusted profile score (RAPS)	22	0.00297231	0.00534748	0.578324
skimmed milk vs. never	milk/eggs/cheese	G_Collinsella_RNT	Sign concordance test	22	0.0909091	NA	0.831812
skimmed milk vs. never	milk/eggs/cheese	G_Collinsella_RNT	Unweighted regression	22	0.00834059	0.442275	0.984954
skimmed milk vs. never	milk/eggs/cheese	G_Coprobacter_RNT	Maximum likelihood	15	-0.00123933	0.00545712	0.820344
skimmed milk vs. never	milk/eggs/cheese	G_Coprobacter_RNT	MR Egger	15	-0.00278387	0.0125198	0.82749
skimmed milk vs. never	milk/eggs/cheese	G_Coprobacter_RNT	MR Egger (bootstrap)	15	0.000450562	0.019424	0.482
skimmed milk vs. never	milk/eggs/cheese	G_Coprobacter_RNT	Simple median	15	-0.0040631	0.00783447	0.604027
skimmed milk vs. never	milk/eggs/cheese	G_Coprobacter_RNT	Weighted median	15	-0.00443095	0.0075668	0.55816
skimmed milk vs. never	milk/eggs/cheese	G_Coprobacter_RNT	Penalised weighted median	15	-0.00443095	0.00742953	0.55091
skimmed milk vs. never	milk/eggs/cheese	G_Coprobacter_RNT	Inverse variance weighted	15	-0.00121612	0.00535522	0.820354
skimmed milk vs. never	milk/eggs/cheese	G_Coprobacter_RNT	IVW radial	15	-0.00121604	0.00504231	0.809426
skimmed milk vs. never	milk/eggs/cheese	G_Coprobacter_RNT	Inverse variance weighted (multiplicative random effects)	15	-0.00121612	0.00504228	0.809413
skimmed milk vs. never	milk/eggs/cheese	G_Coprobacter_RNT	Inverse variance weighted (fixed effects)	15	-0.00121612	0.00535522	0.820354
skimmed milk vs. never	milk/eggs/cheese	G_Coprobacter_RNT	Simple mode	15	-0.00689512	0.0138573	0.626504
skimmed milk vs. never	milk/eggs/cheese	G_Coprobacter_RNT	Weighted mode	15	-0.00640028	0.0128218	0.625411
skimmed milk vs. never	milk/eggs/cheese	G_Coprobacter_RNT	Weighted mode (NOME)	15	-0.0066477	0.0130538	0.618506
skimmed milk vs. never	milk/eggs/cheese	G_Coprobacter_RNT	Simple mode (NOME)	15	-0.00689512	0.0145252	0.642321
skimmed milk vs. never	milk/eggs/cheese	G_Coprobacter_RNT	Robust adjusted profile score (RAPS)	15	-0.0015925	0.00579931	0.783623
skimmed milk vs. never	milk/eggs/cheese	G_Coprobacter_RNT	Sign concordance test	15	-0.2	NA	0.607239
skimmed milk vs. never	milk/eggs/cheese	G_Coprobacter_RNT	Unweighted regression	15	0.000133602	0.53637	0.999801
skimmed milk vs. never	milk/eggs/cheese	G_Coprococcus_RNT	Maximum likelihood	11	-0.000923978	0.0076184	0.903467
skimmed milk vs. never	milk/eggs/cheese	G_Coprococcus_RNT	MR Egger	11	-0.0241266	0.0182211	0.218108
skimmed milk vs. never	milk/eggs/cheese	G_Coprococcus_RNT	MR Egger (bootstrap)	11	0.0189662	0.0243737	0.216
skimmed milk vs. never	milk/eggs/cheese	G_Coprococcus_RNT	Simple median	11	0.00572356	0.0113763	0.614887
skimmed milk vs. never	milk/eggs/cheese	G_Coprococcus_RNT	Weighted median	11	0.00270669	0.0103821	0.794319
skimmed milk vs. never	milk/eggs/cheese	G_Coprococcus_RNT	Penalised weighted median	11	0.00270669	0.0109669	0.805059
skimmed milk vs. never	milk/eggs/cheese	G_Coprococcus_RNT	Inverse variance weighted	11	-0.000881684	0.00947736	0.925879
skimmed milk vs. never	milk/eggs/cheese	G_Coprococcus_RNT	IVW radial	11	-0.000881472	0.00947741	0.925897
skimmed milk vs. never	milk/eggs/cheese	G_Coprococcus_RNT	Inverse variance weighted (multiplicative random effects)	11	-0.000881684	0.00947736	0.925879
skimmed milk vs. never	milk/eggs/cheese	G_Coprococcus_RNT	Inverse variance weighted (fixed effects)	11	-0.000881684	0.00736177	0.904669
skimmed milk vs. never	milk/eggs/cheese	G_Coprococcus_RNT	Simple mode	11	0.00714747	0.0209743	0.740326
skimmed milk vs. never	milk/eggs/cheese	G_Coprococcus_RNT	Weighted mode	11	0.00165706	0.0169278	0.923954
skimmed milk vs. never	milk/eggs/cheese	G_Coprococcus_RNT	Weighted mode (NOME)	11	0.000390041	0.01695	0.982094
skimmed milk vs. never	milk/eggs/cheese	G_Coprococcus_RNT	Simple mode (NOME)	11	0.00714747	0.0212632	0.74371
skimmed milk vs. never	milk/eggs/cheese	G_Coprococcus_RNT	Robust adjusted profile score (RAPS)	11	-0.00488329	0.00932021	0.600316
skimmed milk vs. never	milk/eggs/cheese	G_Coprococcus_RNT	Sign concordance test	11	0.0909091	NA	1
skimmed milk vs. never	milk/eggs/cheese	G_Coprococcus_RNT	Unweighted regression	11	-0.0104778	0.744048	0.988764
skimmed milk vs. never	milk/eggs/cheese	G_Desulfovibrio_RNT	Maximum likelihood	22	0.0031413	0.00167634	0.060944
skimmed milk vs. never	milk/eggs/cheese	G_Desulfovibrio_RNT	MR Egger	22	0.00242981	0.00199228	0.236799
skimmed milk vs. never	milk/eggs/cheese	G_Desulfovibrio_RNT	MR Egger (bootstrap)	22	-0.00244659	0.00526389	0.313
skimmed milk vs. never	milk/eggs/cheese	G_Desulfovibrio_RNT	Simple median	22	0.00457223	0.00281783	0.104673
skimmed milk vs. never	milk/eggs/cheese	G_Desulfovibrio_RNT	Weighted median	22	0.000514386	0.00217243	0.812828
skimmed milk vs. never	milk/eggs/cheese	G_Desulfovibrio_RNT	Penalised weighted median	22	0.000514386	0.00215405	0.811261
skimmed milk vs. never	milk/eggs/cheese	G_Desulfovibrio_RNT	Inverse variance weighted	22	0.00310308	0.00163238	0.0573081
skimmed milk vs. never	milk/eggs/cheese	G_Desulfovibrio_RNT	IVW radial	22	0.00312417	0.00126042	0.0131872
skimmed milk vs. never	milk/eggs/cheese	G_Desulfovibrio_RNT	Inverse variance weighted (multiplicative random effects)	22	0.00310308	0.00125443	0.0133721
skimmed milk vs. never	milk/eggs/cheese	G_Desulfovibrio_RNT	Inverse variance weighted (fixed effects)	22	0.00310308	0.00163238	0.0573081
skimmed milk vs. never	milk/eggs/cheese	G_Desulfovibrio_RNT	Simple mode	22	0.00274182	0.0035827	0.452613
skimmed milk vs. never	milk/eggs/cheese	G_Desulfovibrio_RNT	Weighted mode	22	0.00150433	0.0020923	0.480075
skimmed milk vs. never	milk/eggs/cheese	G_Desulfovibrio_RNT	Weighted mode (NOME)	22	0.00150433	0.00216304	0.494386
skimmed milk vs. never	milk/eggs/cheese	G_Desulfovibrio_RNT	Simple mode (NOME)	22	0.00274182	0.00345978	0.43694
skimmed milk vs. never	milk/eggs/cheese	G_Desulfovibrio_RNT	Robust adjusted profile score (RAPS)	22	0.00304751	0.00176859	0.0848651
skimmed milk vs. never	milk/eggs/cheese	G_Desulfovibrio_RNT	Sign concordance test	22	0.545455	NA	0.0169005
skimmed milk vs. never	milk/eggs/cheese	G_Desulfovibrio_RNT	Unweighted regression	22	0.00345633	0.107268	0.974296
skimmed milk vs. never	milk/eggs/cheese	G_Dialister_RNT	Maximum likelihood	19	-0.00114161	0.00391408	0.77054
skimmed milk vs. never	milk/eggs/cheese	G_Dialister_RNT	MR Egger	19	0.00609809	0.00782258	0.446374
skimmed milk vs. never	milk/eggs/cheese	G_Dialister_RNT	MR Egger (bootstrap)	19	-0.0181495	0.0161358	0.121
skimmed milk vs. never	milk/eggs/cheese	G_Dialister_RNT	Simple median	19	0.00180562	0.00533932	0.735231
skimmed milk vs. never	milk/eggs/cheese	G_Dialister_RNT	Weighted median	19	0.00185705	0.00535345	0.728675
skimmed milk vs. never	milk/eggs/cheese	G_Dialister_RNT	Penalised weighted median	19	0.00187231	0.00562341	0.739172
skimmed milk vs. never	milk/eggs/cheese	G_Dialister_RNT	Inverse variance weighted	19	-0.00108894	0.00414109	0.792581
skimmed milk vs. never	milk/eggs/cheese	G_Dialister_RNT	IVW radial	19	-0.00108931	0.0041412	0.792519
skimmed milk vs. never	milk/eggs/cheese	G_Dialister_RNT	Inverse variance weighted (multiplicative random effects)	19	-0.00108894	0.00414109	0.792581
skimmed milk vs. never	milk/eggs/cheese	G_Dialister_RNT	Inverse variance weighted (fixed effects)	19	-0.00108894	0.00381642	0.775391
skimmed milk vs. never	milk/eggs/cheese	G_Dialister_RNT	Simple mode	19	0.00379006	0.00863358	0.665893
skimmed milk vs. never	milk/eggs/cheese	G_Dialister_RNT	Weighted mode	19	0.0030705	0.00762566	0.691945
skimmed milk vs. never	milk/eggs/cheese	G_Dialister_RNT	Weighted mode (NOME)	19	0.0030705	0.00825244	0.714183
skimmed milk vs. never	milk/eggs/cheese	G_Dialister_RNT	Simple mode (NOME)	19	0.00379006	0.00927203	0.687536
skimmed milk vs. never	milk/eggs/cheese	G_Dialister_RNT	Robust adjusted profile score (RAPS)	19	-0.00105831	0.00410737	0.796668
skimmed milk vs. never	milk/eggs/cheese	G_Dialister_RNT	Sign concordance test	19	0.157895	NA	0.647606
skimmed milk vs. never	milk/eggs/cheese	G_Dialister_RNT	Unweighted regression	19	-0.00121789	0.330595	0.997061
skimmed milk vs. never	milk/eggs/cheese	G_Dorea_RNT	Maximum likelihood	27	0.00113938	0.005157	0.82514
skimmed milk vs. never	milk/eggs/cheese	G_Dorea_RNT	MR Egger	27	0.00291747	0.0111725	0.796133
skimmed milk vs. never	milk/eggs/cheese	G_Dorea_RNT	MR Egger (bootstrap)	27	0.00429143	0.0158874	0.395
skimmed milk vs. never	milk/eggs/cheese	G_Dorea_RNT	Simple median	27	-0.00130684	0.00722311	0.856426
skimmed milk vs. never	milk/eggs/cheese	G_Dorea_RNT	Weighted median	27	0.000512086	0.00718815	0.943206
skimmed milk vs. never	milk/eggs/cheese	G_Dorea_RNT	Penalised weighted median	27	0.00142164	0.00725492	0.844645
skimmed milk vs. never	milk/eggs/cheese	G_Dorea_RNT	Inverse variance weighted	27	0.00108629	0.00538046	0.839998
skimmed milk vs. never	milk/eggs/cheese	G_Dorea_RNT	IVW radial	27	0.0010862	0.00538047	0.840012
skimmed milk vs. never	milk/eggs/cheese	G_Dorea_RNT	Inverse variance weighted (multiplicative random effects)	27	0.00108629	0.00538046	0.839998
skimmed milk vs. never	milk/eggs/cheese	G_Dorea_RNT	Inverse variance weighted (fixed effects)	27	0.00108629	0.0050278	0.828943
skimmed milk vs. never	milk/eggs/cheese	G_Dorea_RNT	Simple mode	27	0.00849018	0.0144672	0.56236
skimmed milk vs. never	milk/eggs/cheese	G_Dorea_RNT	Weighted mode	27	0.00766901	0.0141544	0.592563
skimmed milk vs. never	milk/eggs/cheese	G_Dorea_RNT	Weighted mode (NOME)	27	0.00849018	0.0141771	0.554445
skimmed milk vs. never	milk/eggs/cheese	G_Dorea_RNT	Simple mode (NOME)	27	0.00849018	0.0145382	0.56426
skimmed milk vs. never	milk/eggs/cheese	G_Dorea_RNT	Robust adjusted profile score (RAPS)	27	0.00166391	0.00566788	0.769088
skimmed milk vs. never	milk/eggs/cheese	G_Dorea_RNT	Sign concordance test	27	-0.037037	NA	1
skimmed milk vs. never	milk/eggs/cheese	G_Dorea_RNT	Unweighted regression	27	0.00356686	0.444288	0.993594
skimmed milk vs. never	milk/eggs/cheese	G_Eisenbergiella_RNT	Maximum likelihood	54	-0.000694623	0.00058018	0.231207
skimmed milk vs. never	milk/eggs/cheese	G_Eisenbergiella_RNT	MR Egger	54	-0.000167104	0.000786386	0.832551
skimmed milk vs. never	milk/eggs/cheese	G_Eisenbergiella_RNT	MR Egger (bootstrap)	54	-0.00170849	0.00119749	0.072
skimmed milk vs. never	milk/eggs/cheese	G_Eisenbergiella_RNT	Simple median	54	-0.000826749	0.00102719	0.420896
skimmed milk vs. never	milk/eggs/cheese	G_Eisenbergiella_RNT	Weighted median	54	-0.00151483	0.0009187	0.0991707
skimmed milk vs. never	milk/eggs/cheese	G_Eisenbergiella_RNT	Penalised weighted median	54	-0.00151507	0.000909208	0.0956407
skimmed milk vs. never	milk/eggs/cheese	G_Eisenbergiella_RNT	Inverse variance weighted	54	-0.000687747	0.000572902	0.22996
skimmed milk vs. never	milk/eggs/cheese	G_Eisenbergiella_RNT	IVW radial	54	-0.000686953	0.000558076	0.218349
skimmed milk vs. never	milk/eggs/cheese	G_Eisenbergiella_RNT	Inverse variance weighted (multiplicative random effects)	54	-0.000687747	0.000557656	0.217471
skimmed milk vs. never	milk/eggs/cheese	G_Eisenbergiella_RNT	Inverse variance weighted (fixed effects)	54	-0.000687747	0.000572902	0.22996
skimmed milk vs. never	milk/eggs/cheese	G_Eisenbergiella_RNT	Simple mode	54	-0.000352621	0.00163002	0.829562
skimmed milk vs. never	milk/eggs/cheese	G_Eisenbergiella_RNT	Weighted mode	54	-0.00163707	0.000864268	0.0636659
skimmed milk vs. never	milk/eggs/cheese	G_Eisenbergiella_RNT	Weighted mode (NOME)	54	-0.00163707	0.000913738	0.0789047
skimmed milk vs. never	milk/eggs/cheese	G_Eisenbergiella_RNT	Simple mode (NOME)	54	-0.000352621	0.00154773	0.820654
skimmed milk vs. never	milk/eggs/cheese	G_Eisenbergiella_RNT	Robust adjusted profile score (RAPS)	54	-0.000879064	0.000608115	0.148302
skimmed milk vs. never	milk/eggs/cheese	G_Eisenbergiella_RNT	Sign concordance test	54	-0.037037	NA	0.891923
skimmed milk vs. never	milk/eggs/cheese	G_Eisenbergiella_RNT	Unweighted regression	54	-0.000285336	0.0353141	0.993553
skimmed milk vs. never	milk/eggs/cheese	G_Escherichia_Shigella_RNT	Maximum likelihood	12	-0.00197259	0.00489178	0.686768
skimmed milk vs. never	milk/eggs/cheese	G_Escherichia_Shigella_RNT	MR Egger	12	0.00885688	0.00841075	0.317101
skimmed milk vs. never	milk/eggs/cheese	G_Escherichia_Shigella_RNT	MR Egger (bootstrap)	12	-0.0139294	0.0193421	0.219
skimmed milk vs. never	milk/eggs/cheese	G_Escherichia_Shigella_RNT	Simple median	12	-0.00221872	0.00671825	0.741209
skimmed milk vs. never	milk/eggs/cheese	G_Escherichia_Shigella_RNT	Weighted median	12	5.33864e-05	0.0065411	0.993488
skimmed milk vs. never	milk/eggs/cheese	G_Escherichia_Shigella_RNT	Penalised weighted median	12	5.33864e-05	0.0062939	0.993232
skimmed milk vs. never	milk/eggs/cheese	G_Escherichia_Shigella_RNT	Inverse variance weighted	12	-0.00193566	0.00493588	0.694939
skimmed milk vs. never	milk/eggs/cheese	G_Escherichia_Shigella_RNT	IVW radial	12	-0.00193874	0.00493641	0.694509
skimmed milk vs. never	milk/eggs/cheese	G_Escherichia_Shigella_RNT	Inverse variance weighted (multiplicative random effects)	12	-0.00193566	0.00493588	0.694939
skimmed milk vs. never	milk/eggs/cheese	G_Escherichia_Shigella_RNT	Inverse variance weighted (fixed effects)	12	-0.00193566	0.00477412	0.685148
skimmed milk vs. never	milk/eggs/cheese	G_Escherichia_Shigella_RNT	Simple mode	12	-0.00178765	0.00963281	0.856152
skimmed milk vs. never	milk/eggs/cheese	G_Escherichia_Shigella_RNT	Weighted mode	12	0.000100337	0.0079112	0.990108
skimmed milk vs. never	milk/eggs/cheese	G_Escherichia_Shigella_RNT	Weighted mode (NOME)	12	0.000100337	0.00771349	0.989854
skimmed milk vs. never	milk/eggs/cheese	G_Escherichia_Shigella_RNT	Simple mode (NOME)	12	-0.00178765	0.00979437	0.858496
skimmed milk vs. never	milk/eggs/cheese	G_Escherichia_Shigella_RNT	Robust adjusted profile score (RAPS)	12	-0.000563272	0.00514666	0.91285
skimmed milk vs. never	milk/eggs/cheese	G_Escherichia_Shigella_RNT	Sign concordance test	12	-0.166667	NA	0.774414
skimmed milk vs. never	milk/eggs/cheese	G_Escherichia_Shigella_RNT	Unweighted regression	12	-0.000376528	0.40425	0.999257
skimmed milk vs. never	milk/eggs/cheese	G_Faecalibacterium_RNT	Maximum likelihood	14	0.00335577	0.00685996	0.624713
skimmed milk vs. never	milk/eggs/cheese	G_Faecalibacterium_RNT	MR Egger	14	0.00851011	0.0196862	0.673199
skimmed milk vs. never	milk/eggs/cheese	G_Faecalibacterium_RNT	MR Egger (bootstrap)	14	0.00407251	0.021874	0.41
skimmed milk vs. never	milk/eggs/cheese	G_Faecalibacterium_RNT	Simple median	14	0.012023	0.00953524	0.207345
skimmed milk vs. never	milk/eggs/cheese	G_Faecalibacterium_RNT	Weighted median	14	0.0164495	0.00950943	0.0836638
skimmed milk vs. never	milk/eggs/cheese	G_Faecalibacterium_RNT	Penalised weighted median	14	0.0172493	0.00965548	0.0740216
skimmed milk vs. never	milk/eggs/cheese	G_Faecalibacterium_RNT	Inverse variance weighted	14	0.00317534	0.00894181	0.722506
skimmed milk vs. never	milk/eggs/cheese	G_Faecalibacterium_RNT	IVW radial	14	0.00317338	0.00894186	0.722671
skimmed milk vs. never	milk/eggs/cheese	G_Faecalibacterium_RNT	Inverse variance weighted (multiplicative random effects)	14	0.00317534	0.00894181	0.722506
skimmed milk vs. never	milk/eggs/cheese	G_Faecalibacterium_RNT	Inverse variance weighted (fixed effects)	14	0.00317534	0.0065762	0.6292
skimmed milk vs. never	milk/eggs/cheese	G_Faecalibacterium_RNT	Simple mode	14	0.0192818	0.0156174	0.238816
skimmed milk vs. never	milk/eggs/cheese	G_Faecalibacterium_RNT	Weighted mode	14	0.0203737	0.013893	0.16629
skimmed milk vs. never	milk/eggs/cheese	G_Faecalibacterium_RNT	Weighted mode (NOME)	14	0.0207376	0.014095	0.165006
skimmed milk vs. never	milk/eggs/cheese	G_Faecalibacterium_RNT	Simple mode (NOME)	14	0.0192818	0.0162122	0.255574
skimmed milk vs. never	milk/eggs/cheese	G_Faecalibacterium_RNT	Robust adjusted profile score (RAPS)	14	0.010464	0.0109499	0.33926
skimmed milk vs. never	milk/eggs/cheese	G_Faecalibacterium_RNT	Sign concordance test	14	0.142857	NA	0.790527
skimmed milk vs. never	milk/eggs/cheese	G_Faecalibacterium_RNT	Unweighted regression	14	0.012167	0.598992	0.983794
skimmed milk vs. never	milk/eggs/cheese	G_Faecalitalea_RNT	Maximum likelihood	44	-0.00010504	0.000710111	0.882406
skimmed milk vs. never	milk/eggs/cheese	G_Faecalitalea_RNT	MR Egger	44	0.000394187	0.000857978	0.64829
skimmed milk vs. never	milk/eggs/cheese	G_Faecalitalea_RNT	MR Egger (bootstrap)	44	-0.00275526	0.00200722	0.073
skimmed milk vs. never	milk/eggs/cheese	G_Faecalitalea_RNT	Simple median	44	-0.000732156	0.00122953	0.551525
skimmed milk vs. never	milk/eggs/cheese	G_Faecalitalea_RNT	Weighted median	44	-0.000526053	0.00114643	0.646335
skimmed milk vs. never	milk/eggs/cheese	G_Faecalitalea_RNT	Penalised weighted median	44	-0.000527452	0.00122625	0.667099
skimmed milk vs. never	milk/eggs/cheese	G_Faecalitalea_RNT	Inverse variance weighted	44	-0.000103832	0.000701394	0.882314
skimmed milk vs. never	milk/eggs/cheese	G_Faecalitalea_RNT	IVW radial	44	-0.000103834	0.000701401	0.882313
skimmed milk vs. never	milk/eggs/cheese	G_Faecalitalea_RNT	Inverse variance weighted (multiplicative random effects)	44	-0.000103832	0.000701394	0.882314
skimmed milk vs. never	milk/eggs/cheese	G_Faecalitalea_RNT	Inverse variance weighted (fixed effects)	44	-0.000103832	0.000699753	0.88204
skimmed milk vs. never	milk/eggs/cheese	G_Faecalitalea_RNT	Simple mode	44	-0.00188773	0.00193956	0.335858
skimmed milk vs. never	milk/eggs/cheese	G_Faecalitalea_RNT	Weighted mode	44	-0.000687709	0.00111939	0.542214
skimmed milk vs. never	milk/eggs/cheese	G_Faecalitalea_RNT	Weighted mode (NOME)	44	-0.000687709	0.00109182	0.53211
skimmed milk vs. never	milk/eggs/cheese	G_Faecalitalea_RNT	Simple mode (NOME)	44	-0.00188773	0.00191194	0.329001
skimmed milk vs. never	milk/eggs/cheese	G_Faecalitalea_RNT	Robust adjusted profile score (RAPS)	44	-9.51427e-05	0.000784536	0.903475
skimmed milk vs. never	milk/eggs/cheese	G_Faecalitalea_RNT	Sign concordance test	44	-0.181818	NA	0.291215
skimmed milk vs. never	milk/eggs/cheese	G_Faecalitalea_RNT	Unweighted regression	44	-0.00010886	0.0409361	0.997878
skimmed milk vs. never	milk/eggs/cheese	G_Fusicatenibacter_RNT	Maximum likelihood	8	0.00467944	0.00847674	0.580925
skimmed milk vs. never	milk/eggs/cheese	G_Fusicatenibacter_RNT	MR Egger	8	0.00854093	0.02382	0.732202
skimmed milk vs. never	milk/eggs/cheese	G_Fusicatenibacter_RNT	MR Egger (bootstrap)	8	-0.00344582	0.031549	0.467
skimmed milk vs. never	milk/eggs/cheese	G_Fusicatenibacter_RNT	Simple median	8	0.00579007	0.0108921	0.595013
skimmed milk vs. never	milk/eggs/cheese	G_Fusicatenibacter_RNT	Weighted median	8	0.00611652	0.0109424	0.576178
skimmed milk vs. never	milk/eggs/cheese	G_Fusicatenibacter_RNT	Penalised weighted median	8	0.00611652	0.01112	0.582288
skimmed milk vs. never	milk/eggs/cheese	G_Fusicatenibacter_RNT	Inverse variance weighted	8	0.00453381	0.00843683	0.591003
skimmed milk vs. never	milk/eggs/cheese	G_Fusicatenibacter_RNT	IVW radial	8	0.0045342	0.00843741	0.590997
skimmed milk vs. never	milk/eggs/cheese	G_Fusicatenibacter_RNT	Inverse variance weighted (multiplicative random effects)	8	0.00453381	0.00843683	0.591003
skimmed milk vs. never	milk/eggs/cheese	G_Fusicatenibacter_RNT	Inverse variance weighted (fixed effects)	8	0.00453381	0.00832477	0.586017
skimmed milk vs. never	milk/eggs/cheese	G_Fusicatenibacter_RNT	Simple mode	8	0.00324148	0.0166956	0.851571
skimmed milk vs. never	milk/eggs/cheese	G_Fusicatenibacter_RNT	Weighted mode	8	0.00324148	0.0164601	0.849478
skimmed milk vs. never	milk/eggs/cheese	G_Fusicatenibacter_RNT	Weighted mode (NOME)	8	0.00355529	0.0167387	0.837848
skimmed milk vs. never	milk/eggs/cheese	G_Fusicatenibacter_RNT	Simple mode (NOME)	8	0.00324148	0.0180148	0.862302
skimmed milk vs. never	milk/eggs/cheese	G_Fusicatenibacter_RNT	Robust adjusted profile score (RAPS)	8	0.00481802	0.0089403	0.589949
skimmed milk vs. never	milk/eggs/cheese	G_Fusicatenibacter_RNT	Sign concordance test	8	0.25	NA	0.726562
skimmed milk vs. never	milk/eggs/cheese	G_Fusicatenibacter_RNT	Unweighted regression	8	0.00581389	0.952689	0.995131
skimmed milk vs. never	milk/eggs/cheese	G_Gemmiger_RNT	Maximum likelihood	14	0.00435207	0.00665943	0.513421
skimmed milk vs. never	milk/eggs/cheese	G_Gemmiger_RNT	MR Egger	14	0.0243392	0.0159126	0.152051
skimmed milk vs. never	milk/eggs/cheese	G_Gemmiger_RNT	MR Egger (bootstrap)	14	-0.0281833	0.0229244	0.115
skimmed milk vs. never	milk/eggs/cheese	G_Gemmiger_RNT	Simple median	14	0.00611978	0.0088169	0.487622
skimmed milk vs. never	milk/eggs/cheese	G_Gemmiger_RNT	Weighted median	14	0.00642499	0.00927644	0.488552
skimmed milk vs. never	milk/eggs/cheese	G_Gemmiger_RNT	Penalised weighted median	14	0.00674806	0.00974743	0.488755
skimmed milk vs. never	milk/eggs/cheese	G_Gemmiger_RNT	Inverse variance weighted	14	0.00412383	0.0075646	0.585652
skimmed milk vs. never	milk/eggs/cheese	G_Gemmiger_RNT	IVW radial	14	0.00412187	0.00756454	0.585827
skimmed milk vs. never	milk/eggs/cheese	G_Gemmiger_RNT	Inverse variance weighted (multiplicative random effects)	14	0.00412383	0.0075646	0.585652
skimmed milk vs. never	milk/eggs/cheese	G_Gemmiger_RNT	Inverse variance weighted (fixed effects)	14	0.00412383	0.00645975	0.523221
skimmed milk vs. never	milk/eggs/cheese	G_Gemmiger_RNT	Simple mode	14	0.0111022	0.0170147	0.525444
skimmed milk vs. never	milk/eggs/cheese	G_Gemmiger_RNT	Weighted mode	14	0.00999047	0.0167388	0.560861
skimmed milk vs. never	milk/eggs/cheese	G_Gemmiger_RNT	Weighted mode (NOME)	14	0.0114728	0.0178542	0.531666
skimmed milk vs. never	milk/eggs/cheese	G_Gemmiger_RNT	Simple mode (NOME)	14	0.0111022	0.0177822	0.543203
skimmed milk vs. never	milk/eggs/cheese	G_Gemmiger_RNT	Robust adjusted profile score (RAPS)	14	0.0066339	0.00770014	0.388946
skimmed milk vs. never	milk/eggs/cheese	G_Gemmiger_RNT	Sign concordance test	14	0.142857	NA	0.790527
skimmed milk vs. never	milk/eggs/cheese	G_Gemmiger_RNT	Unweighted regression	14	0.00587907	0.668041	0.992978
skimmed milk vs. never	milk/eggs/cheese	G_Hespellia_RNT	Maximum likelihood	15	-0.00493781	0.00597763	0.408777
skimmed milk vs. never	milk/eggs/cheese	G_Hespellia_RNT	MR Egger	15	-0.00855798	0.0130497	0.523392
skimmed milk vs. never	milk/eggs/cheese	G_Hespellia_RNT	MR Egger (bootstrap)	15	0.000518943	0.0163823	0.495
skimmed milk vs. never	milk/eggs/cheese	G_Hespellia_RNT	Simple median	15	-0.00377235	0.00827291	0.648399
skimmed milk vs. never	milk/eggs/cheese	G_Hespellia_RNT	Weighted median	15	-0.00375669	0.00799461	0.638424
skimmed milk vs. never	milk/eggs/cheese	G_Hespellia_RNT	Penalised weighted median	15	-0.00375669	0.0085177	0.65918
skimmed milk vs. never	milk/eggs/cheese	G_Hespellia_RNT	Inverse variance weighted	15	-0.00487379	0.00586271	0.405793
skimmed milk vs. never	milk/eggs/cheese	G_Hespellia_RNT	IVW radial	15	-0.00487417	0.00521261	0.34975
skimmed milk vs. never	milk/eggs/cheese	G_Hespellia_RNT	Inverse variance weighted (multiplicative random effects)	15	-0.00487379	0.00521254	0.349782
skimmed milk vs. never	milk/eggs/cheese	G_Hespellia_RNT	Inverse variance weighted (fixed effects)	15	-0.00487379	0.00586271	0.405793
skimmed milk vs. never	milk/eggs/cheese	G_Hespellia_RNT	Simple mode	15	-0.00332552	0.0137282	0.812107
skimmed milk vs. never	milk/eggs/cheese	G_Hespellia_RNT	Weighted mode	15	-0.00332552	0.0137973	0.813028
skimmed milk vs. never	milk/eggs/cheese	G_Hespellia_RNT	Weighted mode (NOME)	15	-0.00332552	0.0143496	0.820085
skimmed milk vs. never	milk/eggs/cheese	G_Hespellia_RNT	Simple mode (NOME)	15	-0.00332552	0.0143115	0.819616
skimmed milk vs. never	milk/eggs/cheese	G_Hespellia_RNT	Robust adjusted profile score (RAPS)	15	-0.00404304	0.00635141	0.524413
skimmed milk vs. never	milk/eggs/cheese	G_Hespellia_RNT	Sign concordance test	15	-0.2	NA	0.607239
skimmed milk vs. never	milk/eggs/cheese	G_Hespellia_RNT	Unweighted regression	15	-0.00490215	0.541072	0.992771
skimmed milk vs. never	milk/eggs/cheese	G_Holdemanella_RNT	Maximum likelihood	19	-0.000446804	0.00295882	0.87997
skimmed milk vs. never	milk/eggs/cheese	G_Holdemanella_RNT	MR Egger	19	0.00257044	0.00458781	0.582601
skimmed milk vs. never	milk/eggs/cheese	G_Holdemanella_RNT	MR Egger (bootstrap)	19	-0.0103697	0.0102694	0.166
skimmed milk vs. never	milk/eggs/cheese	G_Holdemanella_RNT	Simple median	19	-0.00183165	0.00439218	0.67666
skimmed milk vs. never	milk/eggs/cheese	G_Holdemanella_RNT	Weighted median	19	-0.000680031	0.00403903	0.866296
skimmed milk vs. never	milk/eggs/cheese	G_Holdemanella_RNT	Penalised weighted median	19	-0.00113597	0.00413628	0.783597
skimmed milk vs. never	milk/eggs/cheese	G_Holdemanella_RNT	Inverse variance weighted	19	-0.000445291	0.00290728	0.878269
skimmed milk vs. never	milk/eggs/cheese	G_Holdemanella_RNT	IVW radial	19	-0.000445275	0.00285439	0.876036
skimmed milk vs. never	milk/eggs/cheese	G_Holdemanella_RNT	Inverse variance weighted (multiplicative random effects)	19	-0.000445291	0.00285434	0.876029
skimmed milk vs. never	milk/eggs/cheese	G_Holdemanella_RNT	Inverse variance weighted (fixed effects)	19	-0.000445291	0.00290728	0.878269
skimmed milk vs. never	milk/eggs/cheese	G_Holdemanella_RNT	Simple mode	19	-0.000904007	0.00641147	0.889437
skimmed milk vs. never	milk/eggs/cheese	G_Holdemanella_RNT	Weighted mode	19	-0.00150825	0.00561535	0.791297
skimmed milk vs. never	milk/eggs/cheese	G_Holdemanella_RNT	Weighted mode (NOME)	19	-0.00150825	0.00578576	0.797296
skimmed milk vs. never	milk/eggs/cheese	G_Holdemanella_RNT	Simple mode (NOME)	19	-0.000904007	0.00697928	0.898377
skimmed milk vs. never	milk/eggs/cheese	G_Holdemanella_RNT	Robust adjusted profile score (RAPS)	19	-0.000665147	0.00313506	0.831979
skimmed milk vs. never	milk/eggs/cheese	G_Holdemanella_RNT	Sign concordance test	19	-0.0526316	NA	1
skimmed milk vs. never	milk/eggs/cheese	G_Holdemanella_RNT	Unweighted regression	19	0.000227354	0.226169	0.999198
skimmed milk vs. never	milk/eggs/cheese	G_Intestinibacter_RNT	Maximum likelihood	16	-0.000297163	0.00510368	0.953569
skimmed milk vs. never	milk/eggs/cheese	G_Intestinibacter_RNT	MR Egger	16	-0.00541622	0.00882188	0.549093
skimmed milk vs. never	milk/eggs/cheese	G_Intestinibacter_RNT	MR Egger (bootstrap)	16	0.0107047	0.0136774	0.22
skimmed milk vs. never	milk/eggs/cheese	G_Intestinibacter_RNT	Simple median	16	-0.00410257	0.00658845	0.533488
skimmed milk vs. never	milk/eggs/cheese	G_Intestinibacter_RNT	Weighted median	16	-0.00440719	0.00686692	0.521003
skimmed milk vs. never	milk/eggs/cheese	G_Intestinibacter_RNT	Penalised weighted median	16	-0.00440719	0.00687324	0.521386
skimmed milk vs. never	milk/eggs/cheese	G_Intestinibacter_RNT	Inverse variance weighted	16	-0.000288752	0.00501757	0.954109
skimmed milk vs. never	milk/eggs/cheese	G_Intestinibacter_RNT	IVW radial	16	-0.00028875	0.00430613	0.946538
skimmed milk vs. never	milk/eggs/cheese	G_Intestinibacter_RNT	Inverse variance weighted (multiplicative random effects)	16	-0.000288752	0.00430613	0.946537
skimmed milk vs. never	milk/eggs/cheese	G_Intestinibacter_RNT	Inverse variance weighted (fixed effects)	16	-0.000288752	0.00501757	0.954109
skimmed milk vs. never	milk/eggs/cheese	G_Intestinibacter_RNT	Simple mode	16	-0.0052206	0.0117531	0.663246
skimmed milk vs. never	milk/eggs/cheese	G_Intestinibacter_RNT	Weighted mode	16	-0.00502199	0.0106936	0.645377
skimmed milk vs. never	milk/eggs/cheese	G_Intestinibacter_RNT	Weighted mode (NOME)	16	-0.00502199	0.0116142	0.671601
skimmed milk vs. never	milk/eggs/cheese	G_Intestinibacter_RNT	Simple mode (NOME)	16	-0.0052206	0.0115475	0.657666
skimmed milk vs. never	milk/eggs/cheese	G_Intestinibacter_RNT	Robust adjusted profile score (RAPS)	16	-0.000462694	0.00544829	0.932321
skimmed milk vs. never	milk/eggs/cheese	G_Intestinibacter_RNT	Sign concordance test	16	-0.25	NA	0.454498
skimmed milk vs. never	milk/eggs/cheese	G_Intestinibacter_RNT	Unweighted regression	16	-0.00216143	0.412732	0.995822
skimmed milk vs. never	milk/eggs/cheese	G_Lactobacillus_RNT	Maximum likelihood	26	-0.00412473	0.00272099	0.129546
skimmed milk vs. never	milk/eggs/cheese	G_Lactobacillus_RNT	MR Egger	26	-0.00154528	0.00450667	0.734669
skimmed milk vs. never	milk/eggs/cheese	G_Lactobacillus_RNT	MR Egger (bootstrap)	26	-0.00587316	0.0101102	0.271
skimmed milk vs. never	milk/eggs/cheese	G_Lactobacillus_RNT	Simple median	26	-0.0067355	0.00393625	0.0870542
skimmed milk vs. never	milk/eggs/cheese	G_Lactobacillus_RNT	Weighted median	26	-0.00546469	0.00398696	0.170487
skimmed milk vs. never	milk/eggs/cheese	G_Lactobacillus_RNT	Penalised weighted median	26	-0.00548277	0.00377807	0.146721
skimmed milk vs. never	milk/eggs/cheese	G_Lactobacillus_RNT	Inverse variance weighted	26	-0.00402142	0.0028263	0.154778
skimmed milk vs. never	milk/eggs/cheese	G_Lactobacillus_RNT	IVW radial	26	-0.00402397	0.00282883	0.154886
skimmed milk vs. never	milk/eggs/cheese	G_Lactobacillus_RNT	Inverse variance weighted (multiplicative random effects)	26	-0.00402142	0.0028263	0.154778
skimmed milk vs. never	milk/eggs/cheese	G_Lactobacillus_RNT	Inverse variance weighted (fixed effects)	26	-0.00402142	0.00265673	0.130109
skimmed milk vs. never	milk/eggs/cheese	G_Lactobacillus_RNT	Simple mode	26	-0.0108814	0.00754394	0.161603
skimmed milk vs. never	milk/eggs/cheese	G_Lactobacillus_RNT	Weighted mode	26	-0.00636928	0.0063144	0.322786
skimmed milk vs. never	milk/eggs/cheese	G_Lactobacillus_RNT	Weighted mode (NOME)	26	-0.00718966	0.00669921	0.293427
skimmed milk vs. never	milk/eggs/cheese	G_Lactobacillus_RNT	Simple mode (NOME)	26	-0.0108814	0.00796407	0.184007
skimmed milk vs. never	milk/eggs/cheese	G_Lactobacillus_RNT	Robust adjusted profile score (RAPS)	26	-0.00445501	0.00298051	0.134989
skimmed milk vs. never	milk/eggs/cheese	G_Lactobacillus_RNT	Sign concordance test	26	-0.307692	NA	0.168638
skimmed milk vs. never	milk/eggs/cheese	G_Lactobacillus_RNT	Unweighted regression	26	-0.00402669	0.187257	0.982844
skimmed milk vs. never	milk/eggs/cheese	G_Lactococcus_RNT	Maximum likelihood	55	0.00121429	0.000779963	0.119503
skimmed milk vs. never	milk/eggs/cheese	G_Lactococcus_RNT	MR Egger	55	0.000724898	0.00116729	0.537254
skimmed milk vs. never	milk/eggs/cheese	G_Lactococcus_RNT	MR Egger (bootstrap)	55	0.00284098	0.00315408	0.179
skimmed milk vs. never	milk/eggs/cheese	G_Lactococcus_RNT	Simple median	55	-0.000229699	0.00126845	0.8563
skimmed milk vs. never	milk/eggs/cheese	G_Lactococcus_RNT	Weighted median	55	0.00107853	0.00111843	0.334886
skimmed milk vs. never	milk/eggs/cheese	G_Lactococcus_RNT	Penalised weighted median	55	0.00135942	0.00115833	0.240553
skimmed milk vs. never	milk/eggs/cheese	G_Lactococcus_RNT	Inverse variance weighted	55	0.00120433	0.000801091	0.132746
skimmed milk vs. never	milk/eggs/cheese	G_Lactococcus_RNT	IVW radial	55	0.0012049	0.0008014	0.13271
skimmed milk vs. never	milk/eggs/cheese	G_Lactococcus_RNT	Inverse variance weighted (multiplicative random effects)	55	0.00120433	0.000801091	0.132746
skimmed milk vs. never	milk/eggs/cheese	G_Lactococcus_RNT	Inverse variance weighted (fixed effects)	55	0.00120433	0.000764068	0.114978
skimmed milk vs. never	milk/eggs/cheese	G_Lactococcus_RNT	Simple mode	55	-0.000997796	0.00243162	0.683179
skimmed milk vs. never	milk/eggs/cheese	G_Lactococcus_RNT	Weighted mode	55	-6.61797e-05	0.00193602	0.972857
skimmed milk vs. never	milk/eggs/cheese	G_Lactococcus_RNT	Weighted mode (NOME)	55	8.90898e-05	0.00216691	0.967357
skimmed milk vs. never	milk/eggs/cheese	G_Lactococcus_RNT	Simple mode (NOME)	55	-0.000997796	0.00231445	0.6681
skimmed milk vs. never	milk/eggs/cheese	G_Lactococcus_RNT	Robust adjusted profile score (RAPS)	55	0.00123459	0.00089237	0.166511
skimmed milk vs. never	milk/eggs/cheese	G_Lactococcus_RNT	Sign concordance test	55	-0.0545455	NA	0.787706
skimmed milk vs. never	milk/eggs/cheese	G_Lactococcus_RNT	Unweighted regression	55	0.00103751	0.0446781	0.981473
skimmed milk vs. never	milk/eggs/cheese	G_Methanobrevibacter_RNT	Maximum likelihood	20	0.00260408	0.00339441	0.442982
skimmed milk vs. never	milk/eggs/cheese	G_Methanobrevibacter_RNT	MR Egger	20	0.0025462	0.00521333	0.631162
skimmed milk vs. never	milk/eggs/cheese	G_Methanobrevibacter_RNT	MR Egger (bootstrap)	20	0.00129714	0.0103179	0.464
skimmed milk vs. never	milk/eggs/cheese	G_Methanobrevibacter_RNT	Simple median	20	0.00395444	0.00514839	0.442431
skimmed milk vs. never	milk/eggs/cheese	G_Methanobrevibacter_RNT	Weighted median	20	0.00416154	0.00480368	0.386313
skimmed milk vs. never	milk/eggs/cheese	G_Methanobrevibacter_RNT	Penalised weighted median	20	0.00420591	0.00485594	0.386416
skimmed milk vs. never	milk/eggs/cheese	G_Methanobrevibacter_RNT	Inverse variance weighted	20	0.00250313	0.00327711	0.444973
skimmed milk vs. never	milk/eggs/cheese	G_Methanobrevibacter_RNT	IVW radial	20	0.00250445	0.00318191	0.43123
skimmed milk vs. never	milk/eggs/cheese	G_Methanobrevibacter_RNT	Inverse variance weighted (multiplicative random effects)	20	0.00250313	0.00318233	0.431532
skimmed milk vs. never	milk/eggs/cheese	G_Methanobrevibacter_RNT	Inverse variance weighted (fixed effects)	20	0.00250313	0.00327711	0.444973
skimmed milk vs. never	milk/eggs/cheese	G_Methanobrevibacter_RNT	Simple mode	20	0.00554212	0.00937582	0.561415
skimmed milk vs. never	milk/eggs/cheese	G_Methanobrevibacter_RNT	Weighted mode	20	0.00624019	0.00942875	0.51603
skimmed milk vs. never	milk/eggs/cheese	G_Methanobrevibacter_RNT	Weighted mode (NOME)	20	0.0064147	0.0104512	0.546642
skimmed milk vs. never	milk/eggs/cheese	G_Methanobrevibacter_RNT	Simple mode (NOME)	20	0.00554212	0.00979248	0.578047
skimmed milk vs. never	milk/eggs/cheese	G_Methanobrevibacter_RNT	Robust adjusted profile score (RAPS)	20	0.00149967	0.00593453	0.800498
skimmed milk vs. never	milk/eggs/cheese	G_Methanobrevibacter_RNT	Sign concordance test	20	0.4	NA	0.115318
skimmed milk vs. never	milk/eggs/cheese	G_Methanobrevibacter_RNT	Unweighted regression	20	0.00121367	0.26757	0.996381
skimmed milk vs. never	milk/eggs/cheese	G_Odoribacter_RNT	Maximum likelihood	6	-0.0102285	0.01042	0.326286
skimmed milk vs. never	milk/eggs/cheese	G_Odoribacter_RNT	MR Egger	6	-0.0051044	0.0193665	0.805133
skimmed milk vs. never	milk/eggs/cheese	G_Odoribacter_RNT	MR Egger (bootstrap)	6	-0.0114635	0.0255635	0.336
skimmed milk vs. never	milk/eggs/cheese	G_Odoribacter_RNT	Simple median	6	-0.00529401	0.0132485	0.689457
skimmed milk vs. never	milk/eggs/cheese	G_Odoribacter_RNT	Weighted median	6	-0.00505687	0.013273	0.703211
skimmed milk vs. never	milk/eggs/cheese	G_Odoribacter_RNT	Penalised weighted median	6	-0.00505687	0.0134672	0.707293
skimmed milk vs. never	milk/eggs/cheese	G_Odoribacter_RNT	Inverse variance weighted	6	-0.0098754	0.0101617	0.331138
skimmed milk vs. never	milk/eggs/cheese	G_Odoribacter_RNT	IVW radial	6	-0.00989547	0.00993347	0.319165
skimmed milk vs. never	milk/eggs/cheese	G_Odoribacter_RNT	Inverse variance weighted (multiplicative random effects)	6	-0.0098754	0.00992759	0.319861
skimmed milk vs. never	milk/eggs/cheese	G_Odoribacter_RNT	Inverse variance weighted (fixed effects)	6	-0.0098754	0.0101617	0.331138
skimmed milk vs. never	milk/eggs/cheese	G_Odoribacter_RNT	Simple mode	6	-0.000317228	0.0206514	0.988338
skimmed milk vs. never	milk/eggs/cheese	G_Odoribacter_RNT	Weighted mode	6	-0.000317228	0.0170989	0.985916
skimmed milk vs. never	milk/eggs/cheese	G_Odoribacter_RNT	Weighted mode (NOME)	6	-2.47107e-05	0.0182741	0.998973
skimmed milk vs. never	milk/eggs/cheese	G_Odoribacter_RNT	Simple mode (NOME)	6	-0.000317228	0.0191711	0.987438
skimmed milk vs. never	milk/eggs/cheese	G_Odoribacter_RNT	Robust adjusted profile score (RAPS)	6	-0.00942081	0.0110654	0.394562
skimmed milk vs. never	milk/eggs/cheese	G_Odoribacter_RNT	Sign concordance test	6	-0.333333	NA	0.6875
skimmed milk vs. never	milk/eggs/cheese	G_Odoribacter_RNT	Unweighted regression	6	-0.00673604	0.893707	0.993986
skimmed milk vs. never	milk/eggs/cheese	G_Oscillibacter_RNT	Maximum likelihood	14	0.00930018	0.00727635	0.201201
skimmed milk vs. never	milk/eggs/cheese	G_Oscillibacter_RNT	MR Egger	14	-0.0285688	0.0214189	0.207028
skimmed milk vs. never	milk/eggs/cheese	G_Oscillibacter_RNT	MR Egger (bootstrap)	14	0.0217056	0.0251664	0.187
skimmed milk vs. never	milk/eggs/cheese	G_Oscillibacter_RNT	Simple median	14	0.0128186	0.0101369	0.206035
skimmed milk vs. never	milk/eggs/cheese	G_Oscillibacter_RNT	Weighted median	14	0.00904077	0.010009	0.366386
skimmed milk vs. never	milk/eggs/cheese	G_Oscillibacter_RNT	Penalised weighted median	14	0.00904401	0.010606	0.393809
skimmed milk vs. never	milk/eggs/cheese	G_Oscillibacter_RNT	Inverse variance weighted	14	0.009093	0.00832619	0.274791
skimmed milk vs. never	milk/eggs/cheese	G_Oscillibacter_RNT	IVW radial	14	0.00910596	0.00832669	0.274136
skimmed milk vs. never	milk/eggs/cheese	G_Oscillibacter_RNT	Inverse variance weighted (multiplicative random effects)	14	0.009093	0.00832619	0.274791
skimmed milk vs. never	milk/eggs/cheese	G_Oscillibacter_RNT	Inverse variance weighted (fixed effects)	14	0.009093	0.00703484	0.196161
skimmed milk vs. never	milk/eggs/cheese	G_Oscillibacter_RNT	Simple mode	14	0.0294601	0.0193431	0.151701
skimmed milk vs. never	milk/eggs/cheese	G_Oscillibacter_RNT	Weighted mode	14	0.0178255	0.0197412	0.382976
skimmed milk vs. never	milk/eggs/cheese	G_Oscillibacter_RNT	Weighted mode (NOME)	14	0.0234551	0.0208792	0.281597
skimmed milk vs. never	milk/eggs/cheese	G_Oscillibacter_RNT	Simple mode (NOME)	14	0.0294601	0.0195681	0.156097
skimmed milk vs. never	milk/eggs/cheese	G_Oscillibacter_RNT	Robust adjusted profile score (RAPS)	14	0.00724618	0.00960091	0.450405
skimmed milk vs. never	milk/eggs/cheese	G_Oscillibacter_RNT	Sign concordance test	14	0.428571	NA	0.179565
skimmed milk vs. never	milk/eggs/cheese	G_Oscillibacter_RNT	Unweighted regression	14	-0.00741486	0.988143	0.994013
skimmed milk vs. never	milk/eggs/cheese	G_Parabacteroides_RNT	Maximum likelihood	16	-0.00294085	0.00619267	0.634864
skimmed milk vs. never	milk/eggs/cheese	G_Parabacteroides_RNT	MR Egger	16	0.0144042	0.0137245	0.311715
skimmed milk vs. never	milk/eggs/cheese	G_Parabacteroides_RNT	MR Egger (bootstrap)	16	-0.00849955	0.0153961	0.293
skimmed milk vs. never	milk/eggs/cheese	G_Parabacteroides_RNT	Simple median	16	-0.00216062	0.00837882	0.79651
skimmed milk vs. never	milk/eggs/cheese	G_Parabacteroides_RNT	Weighted median	16	0.000259805	0.00865384	0.97605
skimmed milk vs. never	milk/eggs/cheese	G_Parabacteroides_RNT	Penalised weighted median	16	0.000310351	0.00855593	0.971064
skimmed milk vs. never	milk/eggs/cheese	G_Parabacteroides_RNT	Inverse variance weighted	16	-0.00278367	0.00671611	0.678525
skimmed milk vs. never	milk/eggs/cheese	G_Parabacteroides_RNT	IVW radial	16	-0.00278503	0.00671624	0.678382
skimmed milk vs. never	milk/eggs/cheese	G_Parabacteroides_RNT	Inverse variance weighted (multiplicative random effects)	16	-0.00278367	0.00671611	0.678525
skimmed milk vs. never	milk/eggs/cheese	G_Parabacteroides_RNT	Inverse variance weighted (fixed effects)	16	-0.00278367	0.00603475	0.644602
skimmed milk vs. never	milk/eggs/cheese	G_Parabacteroides_RNT	Simple mode	16	0.00103168	0.0149866	0.946026
skimmed milk vs. never	milk/eggs/cheese	G_Parabacteroides_RNT	Weighted mode	16	0.00253463	0.0137048	0.85575
skimmed milk vs. never	milk/eggs/cheese	G_Parabacteroides_RNT	Weighted mode (NOME)	16	0.00253463	0.0146604	0.86505
skimmed milk vs. never	milk/eggs/cheese	G_Parabacteroides_RNT	Simple mode (NOME)	16	0.00103168	0.0153374	0.947259
skimmed milk vs. never	milk/eggs/cheese	G_Parabacteroides_RNT	Robust adjusted profile score (RAPS)	16	-0.00173428	0.00671487	0.796194
skimmed milk vs. never	milk/eggs/cheese	G_Parabacteroides_RNT	Sign concordance test	16	0	NA	1
skimmed milk vs. never	milk/eggs/cheese	G_Parabacteroides_RNT	Unweighted regression	16	0.00252456	0.633223	0.996819
skimmed milk vs. never	milk/eggs/cheese	G_Paraprevotella_RNT	Maximum likelihood	19	0.00328221	0.00326173	0.314281
skimmed milk vs. never	milk/eggs/cheese	G_Paraprevotella_RNT	MR Egger	19	0.00726286	0.00551011	0.204957
skimmed milk vs. never	milk/eggs/cheese	G_Paraprevotella_RNT	MR Egger (bootstrap)	19	0.00317517	0.0121552	0.399
skimmed milk vs. never	milk/eggs/cheese	G_Paraprevotella_RNT	Simple median	19	0.00131556	0.00460019	0.774894
skimmed milk vs. never	milk/eggs/cheese	G_Paraprevotella_RNT	Weighted median	19	0.00414227	0.00442873	0.349624
skimmed milk vs. never	milk/eggs/cheese	G_Paraprevotella_RNT	Penalised weighted median	19	0.00414227	0.00448525	0.35573
skimmed milk vs. never	milk/eggs/cheese	G_Paraprevotella_RNT	Inverse variance weighted	19	0.00327835	0.00321297	0.307563
skimmed milk vs. never	milk/eggs/cheese	G_Paraprevotella_RNT	IVW radial	19	0.00326986	0.00263725	0.215022
skimmed milk vs. never	milk/eggs/cheese	G_Paraprevotella_RNT	Inverse variance weighted (multiplicative random effects)	19	0.00327835	0.00263647	0.213697
skimmed milk vs. never	milk/eggs/cheese	G_Paraprevotella_RNT	Inverse variance weighted (fixed effects)	19	0.00327835	0.00321297	0.307563
skimmed milk vs. never	milk/eggs/cheese	G_Paraprevotella_RNT	Simple mode	19	0.00427523	0.0083808	0.616164
skimmed milk vs. never	milk/eggs/cheese	G_Paraprevotella_RNT	Weighted mode	19	0.00568144	0.0069377	0.423541
skimmed milk vs. never	milk/eggs/cheese	G_Paraprevotella_RNT	Weighted mode (NOME)	19	0.00646267	0.00680575	0.354897
skimmed milk vs. never	milk/eggs/cheese	G_Paraprevotella_RNT	Simple mode (NOME)	19	0.00427523	0.00815441	0.606477
skimmed milk vs. never	milk/eggs/cheese	G_Paraprevotella_RNT	Robust adjusted profile score (RAPS)	19	0.0034233	0.00348618	0.326118
skimmed milk vs. never	milk/eggs/cheese	G_Paraprevotella_RNT	Sign concordance test	19	0.0526316	NA	1
skimmed milk vs. never	milk/eggs/cheese	G_Paraprevotella_RNT	Unweighted regression	19	0.00528698	0.255164	0.983469
skimmed milk vs. never	milk/eggs/cheese	G_Parasutterella_RNT	Maximum likelihood	13	-0.00313516	0.0062059	0.613425
skimmed milk vs. never	milk/eggs/cheese	G_Parasutterella_RNT	MR Egger	13	-0.00702443	0.0125791	0.587745
skimmed milk vs. never	milk/eggs/cheese	G_Parasutterella_RNT	MR Egger (bootstrap)	13	-0.00530784	0.015641	0.341
skimmed milk vs. never	milk/eggs/cheese	G_Parasutterella_RNT	Simple median	13	0.00204017	0.00835572	0.807103
skimmed milk vs. never	milk/eggs/cheese	G_Parasutterella_RNT	Weighted median	13	0.00193536	0.00781887	0.804502
skimmed milk vs. never	milk/eggs/cheese	G_Parasutterella_RNT	Penalised weighted median	13	0.00193536	0.0081919	0.813236
skimmed milk vs. never	milk/eggs/cheese	G_Parasutterella_RNT	Inverse variance weighted	13	-0.00311004	0.00612743	0.611761
skimmed milk vs. never	milk/eggs/cheese	G_Parasutterella_RNT	IVW radial	13	-0.00310915	0.00492634	0.527957
skimmed milk vs. never	milk/eggs/cheese	G_Parasutterella_RNT	Inverse variance weighted (multiplicative random effects)	13	-0.00311004	0.00492594	0.527805
skimmed milk vs. never	milk/eggs/cheese	G_Parasutterella_RNT	Inverse variance weighted (fixed effects)	13	-0.00311004	0.00612743	0.611761
skimmed milk vs. never	milk/eggs/cheese	G_Parasutterella_RNT	Simple mode	13	0.00497387	0.0138991	0.726667
skimmed milk vs. never	milk/eggs/cheese	G_Parasutterella_RNT	Weighted mode	13	0.00305379	0.012365	0.809105
skimmed milk vs. never	milk/eggs/cheese	G_Parasutterella_RNT	Weighted mode (NOME)	13	0.00305379	0.0128522	0.816194
skimmed milk vs. never	milk/eggs/cheese	G_Parasutterella_RNT	Simple mode (NOME)	13	0.00497387	0.0141224	0.730798
skimmed milk vs. never	milk/eggs/cheese	G_Parasutterella_RNT	Robust adjusted profile score (RAPS)	13	-0.00319104	0.00668373	0.633053
skimmed milk vs. never	milk/eggs/cheese	G_Parasutterella_RNT	Sign concordance test	13	0.230769	NA	0.581055
skimmed milk vs. never	milk/eggs/cheese	G_Parasutterella_RNT	Unweighted regression	13	-0.00657015	0.532874	0.990163
skimmed milk vs. never	milk/eggs/cheese	G_Phascolarctobacterium_RNT	Maximum likelihood	18	-0.0099706	0.00462799	0.0312079
skimmed milk vs. never	milk/eggs/cheese	G_Phascolarctobacterium_RNT	MR Egger	18	-0.0107062	0.00804231	0.201772
skimmed milk vs. never	milk/eggs/cheese	G_Phascolarctobacterium_RNT	MR Egger (bootstrap)	18	-0.00121656	0.0139878	0.466
skimmed milk vs. never	milk/eggs/cheese	G_Phascolarctobacterium_RNT	Simple median	18	-0.0135785	0.00637045	0.0330492
skimmed milk vs. never	milk/eggs/cheese	G_Phascolarctobacterium_RNT	Weighted median	18	-0.0134936	0.00615941	0.0284717
skimmed milk vs. never	milk/eggs/cheese	G_Phascolarctobacterium_RNT	Penalised weighted median	18	-0.0135239	0.0061888	0.0288731
skimmed milk vs. never	milk/eggs/cheese	G_Phascolarctobacterium_RNT	Inverse variance weighted	18	-0.00979155	0.00448159	0.0289007
skimmed milk vs. never	milk/eggs/cheese	G_Phascolarctobacterium_RNT	IVW radial	18	-0.00981322	0.00411269	0.017029
skimmed milk vs. never	milk/eggs/cheese	G_Phascolarctobacterium_RNT	Inverse variance weighted (multiplicative random effects)	18	-0.00979155	0.00411351	0.0172966
skimmed milk vs. never	milk/eggs/cheese	G_Phascolarctobacterium_RNT	Inverse variance weighted (fixed effects)	18	-0.00979155	0.00448159	0.0289007
skimmed milk vs. never	milk/eggs/cheese	G_Phascolarctobacterium_RNT	Simple mode	18	-0.0203163	0.0120036	0.108793
skimmed milk vs. never	milk/eggs/cheese	G_Phascolarctobacterium_RNT	Weighted mode	18	-0.0174161	0.0124888	0.181114
skimmed milk vs. never	milk/eggs/cheese	G_Phascolarctobacterium_RNT	Weighted mode (NOME)	18	-0.0180853	0.0125625	0.168134
skimmed milk vs. never	milk/eggs/cheese	G_Phascolarctobacterium_RNT	Simple mode (NOME)	18	-0.0203163	0.0117816	0.102767
skimmed milk vs. never	milk/eggs/cheese	G_Phascolarctobacterium_RNT	Robust adjusted profile score (RAPS)	18	-0.0110015	0.004901	0.024784
skimmed milk vs. never	milk/eggs/cheese	G_Phascolarctobacterium_RNT	Sign concordance test	18	-0.555556	NA	0.0308838
skimmed milk vs. never	milk/eggs/cheese	G_Phascolarctobacterium_RNT	Unweighted regression	18	-0.0122423	0.363393	0.973125
skimmed milk vs. never	milk/eggs/cheese	G_Prevotella_RNT	Maximum likelihood	24	0.0124212	0.00380129	0.00108449
skimmed milk vs. never	milk/eggs/cheese	G_Prevotella_RNT	MR Egger	24	0.0155797	0.00654937	0.0264735
skimmed milk vs. never	milk/eggs/cheese	G_Prevotella_RNT	MR Egger (bootstrap)	24	0.010298	0.0130914	0.219
skimmed milk vs. never	milk/eggs/cheese	G_Prevotella_RNT	Simple median	24	0.0125253	0.00502223	0.0126326
skimmed milk vs. never	milk/eggs/cheese	G_Prevotella_RNT	Weighted median	24	0.0136361	0.00539796	0.0115316
skimmed milk vs. never	milk/eggs/cheese	G_Prevotella_RNT	Penalised weighted median	24	0.0141147	0.00502191	0.00494443
skimmed milk vs. never	milk/eggs/cheese	G_Prevotella_RNT	Inverse variance weighted	24	0.0122507	0.00371729	0.000982086
skimmed milk vs. never	milk/eggs/cheese	G_Prevotella_RNT	IVW radial	24	0.012223	0.00292942	3.01304e-05
skimmed milk vs. never	milk/eggs/cheese	G_Prevotella_RNT	Inverse variance weighted (multiplicative random effects)	24	0.0122507	0.00292901	2.88254e-05
skimmed milk vs. never	milk/eggs/cheese	G_Prevotella_RNT	Inverse variance weighted (fixed effects)	24	0.0122507	0.00371729	0.000982086
skimmed milk vs. never	milk/eggs/cheese	G_Prevotella_RNT	Simple mode	24	0.0176594	0.00993231	0.0886338
skimmed milk vs. never	milk/eggs/cheese	G_Prevotella_RNT	Weighted mode	24	0.0180018	0.00863114	0.0482934
skimmed milk vs. never	milk/eggs/cheese	G_Prevotella_RNT	Weighted mode (NOME)	24	0.0183442	0.00826451	0.0365836
skimmed milk vs. never	milk/eggs/cheese	G_Prevotella_RNT	Simple mode (NOME)	24	0.0176594	0.0084568	0.0480462
skimmed milk vs. never	milk/eggs/cheese	G_Prevotella_RNT	Robust adjusted profile score (RAPS)	24	0.0132868	0.00408919	0.00115707
skimmed milk vs. never	milk/eggs/cheese	G_Prevotella_RNT	Sign concordance test	24	0.666667	NA	0.00154388
skimmed milk vs. never	milk/eggs/cheese	G_Prevotella_RNT	Unweighted regression	24	0.0149525	0.302829	0.96062
skimmed milk vs. never	milk/eggs/cheese	G_Roseburia_RNT	Maximum likelihood	13	-0.0058973	0.00770776	0.444205
skimmed milk vs. never	milk/eggs/cheese	G_Roseburia_RNT	MR Egger	13	0.0109866	0.0207369	0.606771
skimmed milk vs. never	milk/eggs/cheese	G_Roseburia_RNT	MR Egger (bootstrap)	13	-0.0312883	0.0188909	0.055
skimmed milk vs. never	milk/eggs/cheese	G_Roseburia_RNT	Simple median	13	0.00396947	0.0111458	0.721735
skimmed milk vs. never	milk/eggs/cheese	G_Roseburia_RNT	Weighted median	13	-0.00654712	0.0106973	0.540513
skimmed milk vs. never	milk/eggs/cheese	G_Roseburia_RNT	Penalised weighted median	13	-0.0103348	0.0106612	0.332356
skimmed milk vs. never	milk/eggs/cheese	G_Roseburia_RNT	Inverse variance weighted	13	-0.00566952	0.00862022	0.510731
skimmed milk vs. never	milk/eggs/cheese	G_Roseburia_RNT	IVW radial	13	-0.00566772	0.00862027	0.510867
skimmed milk vs. never	milk/eggs/cheese	G_Roseburia_RNT	Inverse variance weighted (multiplicative random effects)	13	-0.00566952	0.00862022	0.510731
skimmed milk vs. never	milk/eggs/cheese	G_Roseburia_RNT	Inverse variance weighted (fixed effects)	13	-0.00566952	0.00748755	0.448934
skimmed milk vs. never	milk/eggs/cheese	G_Roseburia_RNT	Simple mode	13	-0.0291106	0.0205445	0.181932
skimmed milk vs. never	milk/eggs/cheese	G_Roseburia_RNT	Weighted mode	13	-0.0291106	0.0201402	0.173952
skimmed milk vs. never	milk/eggs/cheese	G_Roseburia_RNT	Weighted mode (NOME)	13	-0.0295054	0.0197747	0.161494
skimmed milk vs. never	milk/eggs/cheese	G_Roseburia_RNT	Simple mode (NOME)	13	-0.0291106	0.0215411	0.201496
skimmed milk vs. never	milk/eggs/cheese	G_Roseburia_RNT	Robust adjusted profile score (RAPS)	13	-0.00596702	0.00907195	0.510702
skimmed milk vs. never	milk/eggs/cheese	G_Roseburia_RNT	Sign concordance test	13	0.0769231	NA	1
skimmed milk vs. never	milk/eggs/cheese	G_Roseburia_RNT	Unweighted regression	13	-0.00473134	0.795832	0.995256
skimmed milk vs. never	milk/eggs/cheese	G_Ruminococcus_RNT	Maximum likelihood	20	-0.00815009	0.00555636	0.142429
skimmed milk vs. never	milk/eggs/cheese	G_Ruminococcus_RNT	MR Egger	20	-0.0202035	0.0113593	0.092202
skimmed milk vs. never	milk/eggs/cheese	G_Ruminococcus_RNT	MR Egger (bootstrap)	20	-0.000647176	0.0145135	0.489
skimmed milk vs. never	milk/eggs/cheese	G_Ruminococcus_RNT	Simple median	20	-0.0068809	0.0072824	0.344727
skimmed milk vs. never	milk/eggs/cheese	G_Ruminococcus_RNT	Weighted median	20	-0.00698685	0.00735613	0.342214
skimmed milk vs. never	milk/eggs/cheese	G_Ruminococcus_RNT	Penalised weighted median	20	-0.00698685	0.00751914	0.352781
skimmed milk vs. never	milk/eggs/cheese	G_Ruminococcus_RNT	Inverse variance weighted	20	-0.00817144	0.00545727	0.134302
skimmed milk vs. never	milk/eggs/cheese	G_Ruminococcus_RNT	IVW radial	20	-0.00816302	0.00447998	0.0684382
skimmed milk vs. never	milk/eggs/cheese	G_Ruminococcus_RNT	Inverse variance weighted (multiplicative random effects)	20	-0.00817144	0.00448023	0.0681692
skimmed milk vs. never	milk/eggs/cheese	G_Ruminococcus_RNT	Inverse variance weighted (fixed effects)	20	-0.00817144	0.00545727	0.134302
skimmed milk vs. never	milk/eggs/cheese	G_Ruminococcus_RNT	Simple mode	20	-0.00369476	0.0133645	0.78518
skimmed milk vs. never	milk/eggs/cheese	G_Ruminococcus_RNT	Weighted mode	20	-0.00369476	0.0119561	0.760664
skimmed milk vs. never	milk/eggs/cheese	G_Ruminococcus_RNT	Weighted mode (NOME)	20	-0.00394941	0.0124259	0.754074
skimmed milk vs. never	milk/eggs/cheese	G_Ruminococcus_RNT	Simple mode (NOME)	20	-0.00369476	0.0133886	0.785557
skimmed milk vs. never	milk/eggs/cheese	G_Ruminococcus_RNT	Robust adjusted profile score (RAPS)	20	-0.00750675	0.00592913	0.205485
skimmed milk vs. never	milk/eggs/cheese	G_Ruminococcus_RNT	Sign concordance test	20	-0.2	NA	0.503445
skimmed milk vs. never	milk/eggs/cheese	G_Ruminococcus_RNT	Unweighted regression	20	-0.0189946	0.515598	0.970613
skimmed milk vs. never	milk/eggs/cheese	G_Ruminococcus2_RNT	Maximum likelihood	15	-0.00339501	0.00651046	0.60204
skimmed milk vs. never	milk/eggs/cheese	G_Ruminococcus2_RNT	MR Egger	15	-0.00585862	0.0155614	0.71263
skimmed milk vs. never	milk/eggs/cheese	G_Ruminococcus2_RNT	MR Egger (bootstrap)	15	0.00194991	0.0223124	0.449
skimmed milk vs. never	milk/eggs/cheese	G_Ruminococcus2_RNT	Simple median	15	0.00468764	0.00883722	0.595805
skimmed milk vs. never	milk/eggs/cheese	G_Ruminococcus2_RNT	Weighted median	15	0.00605534	0.0087013	0.486484
skimmed milk vs. never	milk/eggs/cheese	G_Ruminococcus2_RNT	Penalised weighted median	15	0.00736568	0.00871731	0.39814
skimmed milk vs. never	milk/eggs/cheese	G_Ruminococcus2_RNT	Inverse variance weighted	15	-0.00325183	0.0073873	0.659798
skimmed milk vs. never	milk/eggs/cheese	G_Ruminococcus2_RNT	IVW radial	15	-0.00325292	0.00738758	0.659703
skimmed milk vs. never	milk/eggs/cheese	G_Ruminococcus2_RNT	Inverse variance weighted (multiplicative random effects)	15	-0.00325183	0.0073873	0.659798
skimmed milk vs. never	milk/eggs/cheese	G_Ruminococcus2_RNT	Inverse variance weighted (fixed effects)	15	-0.00325183	0.00630122	0.60581
skimmed milk vs. never	milk/eggs/cheese	G_Ruminococcus2_RNT	Simple mode	15	0.0101143	0.0139527	0.480455
skimmed milk vs. never	milk/eggs/cheese	G_Ruminococcus2_RNT	Weighted mode	15	0.0101143	0.012884	0.44552
skimmed milk vs. never	milk/eggs/cheese	G_Ruminococcus2_RNT	Weighted mode (NOME)	15	0.0104432	0.0132613	0.444124
skimmed milk vs. never	milk/eggs/cheese	G_Ruminococcus2_RNT	Simple mode (NOME)	15	0.0101143	0.0128029	0.442704
skimmed milk vs. never	milk/eggs/cheese	G_Ruminococcus2_RNT	Robust adjusted profile score (RAPS)	15	0.000507547	0.00673934	0.939967
skimmed milk vs. never	milk/eggs/cheese	G_Ruminococcus2_RNT	Sign concordance test	15	0.2	NA	0.607239
skimmed milk vs. never	milk/eggs/cheese	G_Ruminococcus2_RNT	Unweighted regression	15	-0.00292583	0.656513	0.996444
skimmed milk vs. never	milk/eggs/cheese	G_Senegalimassilia_RNT	Maximum likelihood	20	0.00620072	0.00327938	0.058648
skimmed milk vs. never	milk/eggs/cheese	G_Senegalimassilia_RNT	MR Egger	20	0.00752817	0.00672779	0.277865
skimmed milk vs. never	milk/eggs/cheese	G_Senegalimassilia_RNT	MR Egger (bootstrap)	20	-0.00240332	0.0146893	0.439
skimmed milk vs. never	milk/eggs/cheese	G_Senegalimassilia_RNT	Simple median	20	0.0102603	0.00472539	0.0299083
skimmed milk vs. never	milk/eggs/cheese	G_Senegalimassilia_RNT	Weighted median	20	0.00592155	0.00475076	0.212601
skimmed milk vs. never	milk/eggs/cheese	G_Senegalimassilia_RNT	Penalised weighted median	20	0.007169	0.00482795	0.137572
skimmed milk vs. never	milk/eggs/cheese	G_Senegalimassilia_RNT	Inverse variance weighted	20	0.00610082	0.00401702	0.128827
skimmed milk vs. never	milk/eggs/cheese	G_Senegalimassilia_RNT	IVW radial	20	0.00610772	0.0040213	0.128802
skimmed milk vs. never	milk/eggs/cheese	G_Senegalimassilia_RNT	Inverse variance weighted (multiplicative random effects)	20	0.00610082	0.00401702	0.128827
skimmed milk vs. never	milk/eggs/cheese	G_Senegalimassilia_RNT	Inverse variance weighted (fixed effects)	20	0.00610082	0.00313919	0.0519631
skimmed milk vs. never	milk/eggs/cheese	G_Senegalimassilia_RNT	Simple mode	20	0.00529305	0.00961983	0.588577
skimmed milk vs. never	milk/eggs/cheese	G_Senegalimassilia_RNT	Weighted mode	20	0.000975885	0.00810735	0.905453
skimmed milk vs. never	milk/eggs/cheese	G_Senegalimassilia_RNT	Weighted mode (NOME)	20	0.00151553	0.00832075	0.857403
skimmed milk vs. never	milk/eggs/cheese	G_Senegalimassilia_RNT	Simple mode (NOME)	20	0.00529305	0.00967122	0.590545
skimmed milk vs. never	milk/eggs/cheese	G_Senegalimassilia_RNT	Robust adjusted profile score (RAPS)	20	0.00820376	0.00455018	0.0713952
skimmed milk vs. never	milk/eggs/cheese	G_Senegalimassilia_RNT	Sign concordance test	20	0.2	NA	0.503445
skimmed milk vs. never	milk/eggs/cheese	G_Senegalimassilia_RNT	Unweighted regression	20	0.00849829	0.218043	0.96891
skimmed milk vs. never	milk/eggs/cheese	G_Sporobacter_RNT	Maximum likelihood	16	0.00435924	0.00607107	0.472736
skimmed milk vs. never	milk/eggs/cheese	G_Sporobacter_RNT	MR Egger	16	0.00444702	0.013096	0.73922
skimmed milk vs. never	milk/eggs/cheese	G_Sporobacter_RNT	MR Egger (bootstrap)	16	0.00323492	0.0149304	0.396
skimmed milk vs. never	milk/eggs/cheese	G_Sporobacter_RNT	Simple median	16	0.000990212	0.00774771	0.898302
skimmed milk vs. never	milk/eggs/cheese	G_Sporobacter_RNT	Weighted median	16	0.00218944	0.00789841	0.781626
skimmed milk vs. never	milk/eggs/cheese	G_Sporobacter_RNT	Penalised weighted median	16	0.00218944	0.00774765	0.777488
skimmed milk vs. never	milk/eggs/cheese	G_Sporobacter_RNT	Inverse variance weighted	16	0.00423915	0.00599559	0.479539
skimmed milk vs. never	milk/eggs/cheese	G_Sporobacter_RNT	IVW radial	16	0.00423841	0.00436216	0.331235
skimmed milk vs. never	milk/eggs/cheese	G_Sporobacter_RNT	Inverse variance weighted (multiplicative random effects)	16	0.00423915	0.0043621	0.331144
skimmed milk vs. never	milk/eggs/cheese	G_Sporobacter_RNT	Inverse variance weighted (fixed effects)	16	0.00423915	0.00599559	0.479539
skimmed milk vs. never	milk/eggs/cheese	G_Sporobacter_RNT	Simple mode	16	-0.00377871	0.0125413	0.767321
skimmed milk vs. never	milk/eggs/cheese	G_Sporobacter_RNT	Weighted mode	16	0.00207242	0.0123637	0.869121
skimmed milk vs. never	milk/eggs/cheese	G_Sporobacter_RNT	Weighted mode (NOME)	16	0.00207242	0.0135249	0.880259
skimmed milk vs. never	milk/eggs/cheese	G_Sporobacter_RNT	Simple mode (NOME)	16	-0.00377871	0.0131029	0.776997
skimmed milk vs. never	milk/eggs/cheese	G_Sporobacter_RNT	Robust adjusted profile score (RAPS)	16	0.00367732	0.00654665	0.574313
skimmed milk vs. never	milk/eggs/cheese	G_Sporobacter_RNT	Sign concordance test	16	0	NA	1
skimmed milk vs. never	milk/eggs/cheese	G_Sporobacter_RNT	Unweighted regression	16	0.00423164	0.635593	0.994688
skimmed milk vs. never	milk/eggs/cheese	G_Streptococcus_RNT	Maximum likelihood	12	-0.00200257	0.00703383	0.77587
skimmed milk vs. never	milk/eggs/cheese	G_Streptococcus_RNT	MR Egger	12	-0.00410675	0.0141222	0.777145
skimmed milk vs. never	milk/eggs/cheese	G_Streptococcus_RNT	MR Egger (bootstrap)	12	0.0125761	0.0207603	0.273
skimmed milk vs. never	milk/eggs/cheese	G_Streptococcus_RNT	Simple median	12	-0.0093568	0.00919312	0.30877
skimmed milk vs. never	milk/eggs/cheese	G_Streptococcus_RNT	Weighted median	12	-0.00933651	0.00893696	0.296158
skimmed milk vs. never	milk/eggs/cheese	G_Streptococcus_RNT	Penalised weighted median	12	-0.00935385	0.00890101	0.293316
skimmed milk vs. never	milk/eggs/cheese	G_Streptococcus_RNT	Inverse variance weighted	12	-0.00194291	0.00691808	0.778829
skimmed milk vs. never	milk/eggs/cheese	G_Streptococcus_RNT	IVW radial	12	-0.00194291	0.00629789	0.7577
skimmed milk vs. never	milk/eggs/cheese	G_Streptococcus_RNT	Inverse variance weighted (multiplicative random effects)	12	-0.00194291	0.00629774	0.757695
skimmed milk vs. never	milk/eggs/cheese	G_Streptococcus_RNT	Inverse variance weighted (fixed effects)	12	-0.00194291	0.00691808	0.778829
skimmed milk vs. never	milk/eggs/cheese	G_Streptococcus_RNT	Simple mode	12	-0.0144341	0.0132897	0.300656
skimmed milk vs. never	milk/eggs/cheese	G_Streptococcus_RNT	Weighted mode	12	-0.0112266	0.0146032	0.458213
skimmed milk vs. never	milk/eggs/cheese	G_Streptococcus_RNT	Weighted mode (NOME)	12	-0.0118098	0.0132291	0.391123
skimmed milk vs. never	milk/eggs/cheese	G_Streptococcus_RNT	Simple mode (NOME)	12	-0.0144341	0.0150602	0.358439
skimmed milk vs. never	milk/eggs/cheese	G_Streptococcus_RNT	Robust adjusted profile score (RAPS)	12	-0.00421901	0.00751867	0.574704
skimmed milk vs. never	milk/eggs/cheese	G_Streptococcus_RNT	Sign concordance test	12	-0.166667	NA	0.774414
skimmed milk vs. never	milk/eggs/cheese	G_Streptococcus_RNT	Unweighted regression	12	0.000330182	0.596518	0.999558
skimmed milk vs. never	milk/eggs/cheese	G_Subdoligranulum_RNT	Maximum likelihood	15	0.00180337	0.00383902	0.638536
skimmed milk vs. never	milk/eggs/cheese	G_Subdoligranulum_RNT	MR Egger	15	-0.00224181	0.00683723	0.748221
skimmed milk vs. never	milk/eggs/cheese	G_Subdoligranulum_RNT	MR Egger (bootstrap)	15	0.0072079	0.0126325	0.296
skimmed milk vs. never	milk/eggs/cheese	G_Subdoligranulum_RNT	Simple median	15	0.00233097	0.00525839	0.657558
skimmed milk vs. never	milk/eggs/cheese	G_Subdoligranulum_RNT	Weighted median	15	-0.00017486	0.00497492	0.971961
skimmed milk vs. never	milk/eggs/cheese	G_Subdoligranulum_RNT	Penalised weighted median	15	-0.00051492	0.0051588	0.920492
skimmed milk vs. never	milk/eggs/cheese	G_Subdoligranulum_RNT	Inverse variance weighted	15	0.00177869	0.00377686	0.637681
skimmed milk vs. never	milk/eggs/cheese	G_Subdoligranulum_RNT	IVW radial	15	0.00178098	0.00340088	0.600501
skimmed milk vs. never	milk/eggs/cheese	G_Subdoligranulum_RNT	Inverse variance weighted (multiplicative random effects)	15	0.00177869	0.00340016	0.600892
skimmed milk vs. never	milk/eggs/cheese	G_Subdoligranulum_RNT	Inverse variance weighted (fixed effects)	15	0.00177869	0.00377686	0.637681
skimmed milk vs. never	milk/eggs/cheese	G_Subdoligranulum_RNT	Simple mode	15	0.00177025	0.0077469	0.822553
skimmed milk vs. never	milk/eggs/cheese	G_Subdoligranulum_RNT	Weighted mode	15	-0.000855043	0.0067036	0.900319
skimmed milk vs. never	milk/eggs/cheese	G_Subdoligranulum_RNT	Weighted mode (NOME)	15	-0.00104256	0.00677111	0.879829
skimmed milk vs. never	milk/eggs/cheese	G_Subdoligranulum_RNT	Simple mode (NOME)	15	0.00177025	0.00819982	0.832188
skimmed milk vs. never	milk/eggs/cheese	G_Subdoligranulum_RNT	Robust adjusted profile score (RAPS)	15	0.00108107	0.00409811	0.791936
skimmed milk vs. never	milk/eggs/cheese	G_Subdoligranulum_RNT	Sign concordance test	15	0.2	NA	0.607239
skimmed milk vs. never	milk/eggs/cheese	G_Subdoligranulum_RNT	Unweighted regression	15	-0.00226445	0.322375	0.994395
skimmed milk vs. never	milk/eggs/cheese	G_Sutterella_RNT	Maximum likelihood	22	-0.00385881	0.00404123	0.339649
skimmed milk vs. never	milk/eggs/cheese	G_Sutterella_RNT	MR Egger	22	-0.0181124	0.00784028	0.0316724
skimmed milk vs. never	milk/eggs/cheese	G_Sutterella_RNT	MR Egger (bootstrap)	22	0.0177258	0.0123403	0.076
skimmed milk vs. never	milk/eggs/cheese	G_Sutterella_RNT	Simple median	22	-0.00847925	0.00563933	0.132687
skimmed milk vs. never	milk/eggs/cheese	G_Sutterella_RNT	Weighted median	22	-0.00668264	0.00580875	0.249961
skimmed milk vs. never	milk/eggs/cheese	G_Sutterella_RNT	Penalised weighted median	22	-0.00715082	0.00575453	0.214
skimmed milk vs. never	milk/eggs/cheese	G_Sutterella_RNT	Inverse variance weighted	22	-0.00364575	0.0046833	0.4363
skimmed milk vs. never	milk/eggs/cheese	G_Sutterella_RNT	IVW radial	22	-0.00364428	0.00468469	0.43662
skimmed milk vs. never	milk/eggs/cheese	G_Sutterella_RNT	Inverse variance weighted (multiplicative random effects)	22	-0.00364575	0.0046833	0.4363
skimmed milk vs. never	milk/eggs/cheese	G_Sutterella_RNT	Inverse variance weighted (fixed effects)	22	-0.00364575	0.00393374	0.354035
skimmed milk vs. never	milk/eggs/cheese	G_Sutterella_RNT	Simple mode	22	-0.0129782	0.00964734	0.192888
skimmed milk vs. never	milk/eggs/cheese	G_Sutterella_RNT	Weighted mode	22	-0.0101614	0.0081786	0.227773
skimmed milk vs. never	milk/eggs/cheese	G_Sutterella_RNT	Weighted mode (NOME)	22	-0.0104743	0.00848754	0.230805
skimmed milk vs. never	milk/eggs/cheese	G_Sutterella_RNT	Simple mode (NOME)	22	-0.0129782	0.0096733	0.194037
skimmed milk vs. never	milk/eggs/cheese	G_Sutterella_RNT	Robust adjusted profile score (RAPS)	22	-0.0049352	0.00428395	0.249312
skimmed milk vs. never	milk/eggs/cheese	G_Sutterella_RNT	Sign concordance test	22	-0.272727	NA	0.286279
skimmed milk vs. never	milk/eggs/cheese	G_Sutterella_RNT	Unweighted regression	22	-0.0075102	0.32483	0.981554
skimmed milk vs. never	milk/eggs/cheese	G_unclassified_C_Clostridia_RNT	Maximum likelihood	12	-0.00416476	0.00617283	0.499871
skimmed milk vs. never	milk/eggs/cheese	G_unclassified_C_Clostridia_RNT	MR Egger	12	-0.00633523	0.0133558	0.645444
skimmed milk vs. never	milk/eggs/cheese	G_unclassified_C_Clostridia_RNT	MR Egger (bootstrap)	12	-0.00500007	0.0231138	0.404
skimmed milk vs. never	milk/eggs/cheese	G_unclassified_C_Clostridia_RNT	Simple median	12	0.00359413	0.00873771	0.680827
skimmed milk vs. never	milk/eggs/cheese	G_unclassified_C_Clostridia_RNT	Weighted median	12	0.00468106	0.0086463	0.588236
skimmed milk vs. never	milk/eggs/cheese	G_unclassified_C_Clostridia_RNT	Penalised weighted median	12	0.00468106	0.00858756	0.585686
skimmed milk vs. never	milk/eggs/cheese	G_unclassified_C_Clostridia_RNT	Inverse variance weighted	12	-0.00394587	0.00614053	0.520487
skimmed milk vs. never	milk/eggs/cheese	G_unclassified_C_Clostridia_RNT	IVW radial	12	-0.00394229	0.0061407	0.520877
skimmed milk vs. never	milk/eggs/cheese	G_unclassified_C_Clostridia_RNT	Inverse variance weighted (multiplicative random effects)	12	-0.00394587	0.00614053	0.520487
skimmed milk vs. never	milk/eggs/cheese	G_unclassified_C_Clostridia_RNT	Inverse variance weighted (fixed effects)	12	-0.00394587	0.00601527	0.511839
skimmed milk vs. never	milk/eggs/cheese	G_unclassified_C_Clostridia_RNT	Simple mode	12	0.00938049	0.0143018	0.525372
skimmed milk vs. never	milk/eggs/cheese	G_unclassified_C_Clostridia_RNT	Weighted mode	12	0.00938049	0.0156185	0.560276
skimmed milk vs. never	milk/eggs/cheese	G_unclassified_C_Clostridia_RNT	Weighted mode (NOME)	12	0.00938049	0.0163234	0.577081
skimmed milk vs. never	milk/eggs/cheese	G_unclassified_C_Clostridia_RNT	Simple mode (NOME)	12	0.00938049	0.016104	0.571981
skimmed milk vs. never	milk/eggs/cheese	G_unclassified_C_Clostridia_RNT	Robust adjusted profile score (RAPS)	12	-0.00425194	0.00749761	0.570643
skimmed milk vs. never	milk/eggs/cheese	G_unclassified_C_Clostridia_RNT	Sign concordance test	12	0.166667	NA	0.774414
skimmed milk vs. never	milk/eggs/cheese	G_unclassified_C_Clostridia_RNT	Unweighted regression	12	-0.00466986	0.680693	0.994526
skimmed milk vs. never	milk/eggs/cheese	G_unclassified_F_Coriobacteriaceae_RNT	Maximum likelihood	15	-0.00301762	0.00558729	0.589137
skimmed milk vs. never	milk/eggs/cheese	G_unclassified_F_Coriobacteriaceae_RNT	MR Egger	15	0.00517587	0.0106959	0.636498
skimmed milk vs. never	milk/eggs/cheese	G_unclassified_F_Coriobacteriaceae_RNT	MR Egger (bootstrap)	15	-0.00938172	0.0187911	0.292
skimmed milk vs. never	milk/eggs/cheese	G_unclassified_F_Coriobacteriaceae_RNT	Simple median	15	-0.00370769	0.00800934	0.643422
skimmed milk vs. never	milk/eggs/cheese	G_unclassified_F_Coriobacteriaceae_RNT	Weighted median	15	0.0006682	0.00776117	0.931391
skimmed milk vs. never	milk/eggs/cheese	G_unclassified_F_Coriobacteriaceae_RNT	Penalised weighted median	15	0.0006682	0.00780878	0.931808
skimmed milk vs. never	milk/eggs/cheese	G_unclassified_F_Coriobacteriaceae_RNT	Inverse variance weighted	15	-0.00292543	0.00612757	0.633063
skimmed milk vs. never	milk/eggs/cheese	G_unclassified_F_Coriobacteriaceae_RNT	IVW radial	15	-0.00292915	0.00612775	0.632641
skimmed milk vs. never	milk/eggs/cheese	G_unclassified_F_Coriobacteriaceae_RNT	Inverse variance weighted (multiplicative random effects)	15	-0.00292543	0.00612757	0.633063
skimmed milk vs. never	milk/eggs/cheese	G_unclassified_F_Coriobacteriaceae_RNT	Inverse variance weighted (fixed effects)	15	-0.00292543	0.00540473	0.58832
skimmed milk vs. never	milk/eggs/cheese	G_unclassified_F_Coriobacteriaceae_RNT	Simple mode	15	-0.00493707	0.0157917	0.759166
skimmed milk vs. never	milk/eggs/cheese	G_unclassified_F_Coriobacteriaceae_RNT	Weighted mode	15	0.00476243	0.0147891	0.752194
skimmed milk vs. never	milk/eggs/cheese	G_unclassified_F_Coriobacteriaceae_RNT	Weighted mode (NOME)	15	0.00535027	0.0143756	0.715334
skimmed milk vs. never	milk/eggs/cheese	G_unclassified_F_Coriobacteriaceae_RNT	Simple mode (NOME)	15	-0.00493707	0.0159199	0.761038
skimmed milk vs. never	milk/eggs/cheese	G_unclassified_F_Coriobacteriaceae_RNT	Robust adjusted profile score (RAPS)	15	-0.00190635	0.00689196	0.782084
skimmed milk vs. never	milk/eggs/cheese	G_unclassified_F_Coriobacteriaceae_RNT	Sign concordance test	15	-0.0666667	NA	1
skimmed milk vs. never	milk/eggs/cheese	G_unclassified_F_Coriobacteriaceae_RNT	Unweighted regression	15	0.0011199	0.439094	0.997965
skimmed milk vs. never	milk/eggs/cheese	G_unclassified_F_Erysipelotrichaceae_RNT	Maximum likelihood	20	0.0054088	0.00368404	0.142058
skimmed milk vs. never	milk/eggs/cheese	G_unclassified_F_Erysipelotrichaceae_RNT	MR Egger	20	0.00732141	0.00643855	0.270399
skimmed milk vs. never	milk/eggs/cheese	G_unclassified_F_Erysipelotrichaceae_RNT	MR Egger (bootstrap)	20	-0.0127518	0.0149422	0.185
skimmed milk vs. never	milk/eggs/cheese	G_unclassified_F_Erysipelotrichaceae_RNT	Simple median	20	0.00666402	0.00524836	0.204179
skimmed milk vs. never	milk/eggs/cheese	G_unclassified_F_Erysipelotrichaceae_RNT	Weighted median	20	0.0055755	0.0050838	0.272765
skimmed milk vs. never	milk/eggs/cheese	G_unclassified_F_Erysipelotrichaceae_RNT	Penalised weighted median	20	0.0055755	0.00532895	0.295438
skimmed milk vs. never	milk/eggs/cheese	G_unclassified_F_Erysipelotrichaceae_RNT	Inverse variance weighted	20	0.00530311	0.00364732	0.145953
skimmed milk vs. never	milk/eggs/cheese	G_unclassified_F_Erysipelotrichaceae_RNT	IVW radial	20	0.00530638	0.00365012	0.146014
skimmed milk vs. never	milk/eggs/cheese	G_unclassified_F_Erysipelotrichaceae_RNT	Inverse variance weighted (multiplicative random effects)	20	0.00530311	0.00364732	0.145953
skimmed milk vs. never	milk/eggs/cheese	G_unclassified_F_Erysipelotrichaceae_RNT	Inverse variance weighted (fixed effects)	20	0.00530311	0.00361239	0.142095
skimmed milk vs. never	milk/eggs/cheese	G_unclassified_F_Erysipelotrichaceae_RNT	Simple mode	20	0.00798445	0.00939911	0.406186
skimmed milk vs. never	milk/eggs/cheese	G_unclassified_F_Erysipelotrichaceae_RNT	Weighted mode	20	0.00886413	0.00824037	0.295533
skimmed milk vs. never	milk/eggs/cheese	G_unclassified_F_Erysipelotrichaceae_RNT	Weighted mode (NOME)	20	0.00908406	0.00849254	0.298178
skimmed milk vs. never	milk/eggs/cheese	G_unclassified_F_Erysipelotrichaceae_RNT	Simple mode (NOME)	20	0.00798445	0.00957388	0.414654
skimmed milk vs. never	milk/eggs/cheese	G_unclassified_F_Erysipelotrichaceae_RNT	Robust adjusted profile score (RAPS)	20	0.00508687	0.00397416	0.20055
skimmed milk vs. never	milk/eggs/cheese	G_unclassified_F_Erysipelotrichaceae_RNT	Sign concordance test	20	0.1	NA	0.823803
skimmed milk vs. never	milk/eggs/cheese	G_unclassified_F_Erysipelotrichaceae_RNT	Unweighted regression	20	0.00613126	0.251807	0.980574
skimmed milk vs. never	milk/eggs/cheese	G_unclassified_F_Lachnospiraceae_RNT	Maximum likelihood	17	-0.00209848	0.0059887	0.726034
skimmed milk vs. never	milk/eggs/cheese	G_unclassified_F_Lachnospiraceae_RNT	MR Egger	17	-0.0210155	0.0116558	0.0915086
skimmed milk vs. never	milk/eggs/cheese	G_unclassified_F_Lachnospiraceae_RNT	MR Egger (bootstrap)	17	0.0286149	0.018644	0.051
skimmed milk vs. never	milk/eggs/cheese	G_unclassified_F_Lachnospiraceae_RNT	Simple median	17	0.00139846	0.00881549	0.873955
skimmed milk vs. never	milk/eggs/cheese	G_unclassified_F_Lachnospiraceae_RNT	Weighted median	17	0.0011356	0.00865298	0.895587
skimmed milk vs. never	milk/eggs/cheese	G_unclassified_F_Lachnospiraceae_RNT	Penalised weighted median	17	0.00120072	0.00860963	0.889085
skimmed milk vs. never	milk/eggs/cheese	G_unclassified_F_Lachnospiraceae_RNT	Inverse variance weighted	17	-0.00197411	0.00632146	0.754823
skimmed milk vs. never	milk/eggs/cheese	G_unclassified_F_Lachnospiraceae_RNT	IVW radial	17	-0.00197492	0.00632139	0.754722
skimmed milk vs. never	milk/eggs/cheese	G_unclassified_F_Lachnospiraceae_RNT	Inverse variance weighted (multiplicative random effects)	17	-0.00197411	0.00632146	0.754823
skimmed milk vs. never	milk/eggs/cheese	G_unclassified_F_Lachnospiraceae_RNT	Inverse variance weighted (fixed effects)	17	-0.00197411	0.0057995	0.733561
skimmed milk vs. never	milk/eggs/cheese	G_unclassified_F_Lachnospiraceae_RNT	Simple mode	17	0.01478	0.0162722	0.377198
skimmed milk vs. never	milk/eggs/cheese	G_unclassified_F_Lachnospiraceae_RNT	Weighted mode	17	0.0150953	0.0157978	0.353525
skimmed milk vs. never	milk/eggs/cheese	G_unclassified_F_Lachnospiraceae_RNT	Weighted mode (NOME)	17	0.0163562	0.0166609	0.340855
skimmed milk vs. never	milk/eggs/cheese	G_unclassified_F_Lachnospiraceae_RNT	Simple mode (NOME)	17	0.01478	0.0161714	0.374304
skimmed milk vs. never	milk/eggs/cheese	G_unclassified_F_Lachnospiraceae_RNT	Robust adjusted profile score (RAPS)	17	-0.0101827	0.00980515	0.299036
skimmed milk vs. never	milk/eggs/cheese	G_unclassified_F_Lachnospiraceae_RNT	Sign concordance test	17	0.0588235	NA	1
skimmed milk vs. never	milk/eggs/cheese	G_unclassified_F_Lachnospiraceae_RNT	Unweighted regression	17	-0.0133999	0.627832	0.982972
skimmed milk vs. never	milk/eggs/cheese	G_unclassified_F_Porphyromonadaceae_RNT	Maximum likelihood	23	-0.00813643	0.0041581	0.0503751
skimmed milk vs. never	milk/eggs/cheese	G_unclassified_F_Porphyromonadaceae_RNT	MR Egger	23	0.000998932	0.00718412	0.890738
skimmed milk vs. never	milk/eggs/cheese	G_unclassified_F_Porphyromonadaceae_RNT	MR Egger (bootstrap)	23	-0.0170855	0.0115956	0.069
skimmed milk vs. never	milk/eggs/cheese	G_unclassified_F_Porphyromonadaceae_RNT	Simple median	23	-0.013321	0.00594008	0.024925
skimmed milk vs. never	milk/eggs/cheese	G_unclassified_F_Porphyromonadaceae_RNT	Weighted median	23	-0.00604903	0.00572822	0.290966
skimmed milk vs. never	milk/eggs/cheese	G_unclassified_F_Porphyromonadaceae_RNT	Penalised weighted median	23	-0.00604903	0.00576793	0.294301
skimmed milk vs. never	milk/eggs/cheese	G_unclassified_F_Porphyromonadaceae_RNT	Inverse variance weighted	23	-0.00794187	0.00405434	0.0501293
skimmed milk vs. never	milk/eggs/cheese	G_unclassified_F_Porphyromonadaceae_RNT	IVW radial	23	-0.0079625	0.0037254	0.0325692
skimmed milk vs. never	milk/eggs/cheese	G_unclassified_F_Porphyromonadaceae_RNT	Inverse variance weighted (multiplicative random effects)	23	-0.00794187	0.00372069	0.0328004
skimmed milk vs. never	milk/eggs/cheese	G_unclassified_F_Porphyromonadaceae_RNT	Inverse variance weighted (fixed effects)	23	-0.00794187	0.00405434	0.0501293
skimmed milk vs. never	milk/eggs/cheese	G_unclassified_F_Porphyromonadaceae_RNT	Simple mode	23	-0.0189349	0.0110848	0.101676
skimmed milk vs. never	milk/eggs/cheese	G_unclassified_F_Porphyromonadaceae_RNT	Weighted mode	23	-0.00441379	0.00855059	0.610866
skimmed milk vs. never	milk/eggs/cheese	G_unclassified_F_Porphyromonadaceae_RNT	Weighted mode (NOME)	23	-0.00467781	0.00914326	0.614019
skimmed milk vs. never	milk/eggs/cheese	G_unclassified_F_Porphyromonadaceae_RNT	Simple mode (NOME)	23	-0.0189349	0.00997351	0.070823
skimmed milk vs. never	milk/eggs/cheese	G_unclassified_F_Porphyromonadaceae_RNT	Robust adjusted profile score (RAPS)	23	-0.00832638	0.0044309	0.060222
skimmed milk vs. never	milk/eggs/cheese	G_unclassified_F_Porphyromonadaceae_RNT	Sign concordance test	23	-0.478261	NA	0.0346897
skimmed milk vs. never	milk/eggs/cheese	G_unclassified_F_Porphyromonadaceae_RNT	Unweighted regression	23	-0.00377774	0.332535	0.990936
skimmed milk vs. never	milk/eggs/cheese	G_unclassified_F_Prevotellaceae_RNT	Maximum likelihood	54	0.000104371	0.000572984	0.855463
skimmed milk vs. never	milk/eggs/cheese	G_unclassified_F_Prevotellaceae_RNT	MR Egger	54	3.15084e-05	0.000713718	0.964956
skimmed milk vs. never	milk/eggs/cheese	G_unclassified_F_Prevotellaceae_RNT	MR Egger (bootstrap)	54	0.000913635	0.00177231	0.302
skimmed milk vs. never	milk/eggs/cheese	G_unclassified_F_Prevotellaceae_RNT	Simple median	54	-4.95877e-05	0.00095641	0.95865
skimmed milk vs. never	milk/eggs/cheese	G_unclassified_F_Prevotellaceae_RNT	Weighted median	54	-0.000182494	0.00081219	0.822218
skimmed milk vs. never	milk/eggs/cheese	G_unclassified_F_Prevotellaceae_RNT	Penalised weighted median	54	-0.000178562	0.000821201	0.827865
skimmed milk vs. never	milk/eggs/cheese	G_unclassified_F_Prevotellaceae_RNT	Inverse variance weighted	54	0.00010149	0.000566241	0.857754
skimmed milk vs. never	milk/eggs/cheese	G_unclassified_F_Prevotellaceae_RNT	IVW radial	54	0.000101487	0.000537176	0.85015
skimmed milk vs. never	milk/eggs/cheese	G_unclassified_F_Prevotellaceae_RNT	Inverse variance weighted (multiplicative random effects)	54	0.00010149	0.000537167	0.850143
skimmed milk vs. never	milk/eggs/cheese	G_unclassified_F_Prevotellaceae_RNT	Inverse variance weighted (fixed effects)	54	0.00010149	0.000566241	0.857754
skimmed milk vs. never	milk/eggs/cheese	G_unclassified_F_Prevotellaceae_RNT	Simple mode	54	0.000246736	0.00142391	0.86309
skimmed milk vs. never	milk/eggs/cheese	G_unclassified_F_Prevotellaceae_RNT	Weighted mode	54	0.000156622	0.000821799	0.84958
skimmed milk vs. never	milk/eggs/cheese	G_unclassified_F_Prevotellaceae_RNT	Weighted mode (NOME)	54	0.000156622	0.000886756	0.860478
skimmed milk vs. never	milk/eggs/cheese	G_unclassified_F_Prevotellaceae_RNT	Simple mode (NOME)	54	0.000246736	0.00132394	0.85287
skimmed milk vs. never	milk/eggs/cheese	G_unclassified_F_Prevotellaceae_RNT	Robust adjusted profile score (RAPS)	54	0.000267828	0.000604534	0.657742
skimmed milk vs. never	milk/eggs/cheese	G_unclassified_F_Prevotellaceae_RNT	Sign concordance test	54	0	NA	1
skimmed milk vs. never	milk/eggs/cheese	G_unclassified_F_Prevotellaceae_RNT	Unweighted regression	54	-4.86613e-05	0.0339161	0.998855
skimmed milk vs. never	milk/eggs/cheese	G_unclassified_F_Rhodospirillaceae_RNT	Maximum likelihood	21	-7.57264e-05	0.00389616	0.984493
skimmed milk vs. never	milk/eggs/cheese	G_unclassified_F_Rhodospirillaceae_RNT	MR Egger	21	0.00994342	0.00790972	0.223947
skimmed milk vs. never	milk/eggs/cheese	G_unclassified_F_Rhodospirillaceae_RNT	MR Egger (bootstrap)	21	-0.0157997	0.0130756	0.106
skimmed milk vs. never	milk/eggs/cheese	G_unclassified_F_Rhodospirillaceae_RNT	Simple median	21	-0.00279365	0.00552416	0.613056
skimmed milk vs. never	milk/eggs/cheese	G_unclassified_F_Rhodospirillaceae_RNT	Weighted median	21	-0.00261276	0.00541606	0.629515
skimmed milk vs. never	milk/eggs/cheese	G_unclassified_F_Rhodospirillaceae_RNT	Penalised weighted median	21	-0.00261276	0.00563495	0.642883
skimmed milk vs. never	milk/eggs/cheese	G_unclassified_F_Rhodospirillaceae_RNT	Inverse variance weighted	21	-7.3155e-05	0.00394087	0.98519
skimmed milk vs. never	milk/eggs/cheese	G_unclassified_F_Rhodospirillaceae_RNT	IVW radial	21	-7.31556e-05	0.00394087	0.985189
skimmed milk vs. never	milk/eggs/cheese	G_unclassified_F_Rhodospirillaceae_RNT	Inverse variance weighted (multiplicative random effects)	21	-7.3155e-05	0.00394087	0.98519
skimmed milk vs. never	milk/eggs/cheese	G_unclassified_F_Rhodospirillaceae_RNT	Inverse variance weighted (fixed effects)	21	-7.3155e-05	0.0038067	0.984668
skimmed milk vs. never	milk/eggs/cheese	G_unclassified_F_Rhodospirillaceae_RNT	Simple mode	21	-0.00505555	0.010551	0.637027
skimmed milk vs. never	milk/eggs/cheese	G_unclassified_F_Rhodospirillaceae_RNT	Weighted mode	21	-0.00307409	0.00990317	0.759458
skimmed milk vs. never	milk/eggs/cheese	G_unclassified_F_Rhodospirillaceae_RNT	Weighted mode (NOME)	21	-0.00307409	0.010259	0.767538
skimmed milk vs. never	milk/eggs/cheese	G_unclassified_F_Rhodospirillaceae_RNT	Simple mode (NOME)	21	-0.00505555	0.0111022	0.653751
skimmed milk vs. never	milk/eggs/cheese	G_unclassified_F_Rhodospirillaceae_RNT	Robust adjusted profile score (RAPS)	21	0.000294891	0.00416909	0.94361
skimmed milk vs. never	milk/eggs/cheese	G_unclassified_F_Rhodospirillaceae_RNT	Sign concordance test	21	-0.142857	NA	0.663624
skimmed milk vs. never	milk/eggs/cheese	G_unclassified_F_Rhodospirillaceae_RNT	Unweighted regression	21	0.00478165	0.326933	0.988331
skimmed milk vs. never	milk/eggs/cheese	G_unclassified_F_Ruminococcaceae_RNT	Maximum likelihood	14	0.00117436	0.00687656	0.864398
skimmed milk vs. never	milk/eggs/cheese	G_unclassified_F_Ruminococcaceae_RNT	MR Egger	14	-0.0251575	0.0159418	0.14053
skimmed milk vs. never	milk/eggs/cheese	G_unclassified_F_Ruminococcaceae_RNT	MR Egger (bootstrap)	14	0.026804	0.0219853	0.108
skimmed milk vs. never	milk/eggs/cheese	G_unclassified_F_Ruminococcaceae_RNT	Simple median	14	0.00435365	0.00921559	0.636625
skimmed milk vs. never	milk/eggs/cheese	G_unclassified_F_Ruminococcaceae_RNT	Weighted median	14	0.00434516	0.00891163	0.625845
skimmed milk vs. never	milk/eggs/cheese	G_unclassified_F_Ruminococcaceae_RNT	Penalised weighted median	14	0.00437879	0.00923139	0.635259
skimmed milk vs. never	milk/eggs/cheese	G_unclassified_F_Ruminococcaceae_RNT	Inverse variance weighted	14	0.00112698	0.00743327	0.879492
skimmed milk vs. never	milk/eggs/cheese	G_unclassified_F_Ruminococcaceae_RNT	IVW radial	14	0.00112698	0.00743328	0.879493
skimmed milk vs. never	milk/eggs/cheese	G_unclassified_F_Ruminococcaceae_RNT	Inverse variance weighted (multiplicative random effects)	14	0.00112698	0.00743327	0.879492
skimmed milk vs. never	milk/eggs/cheese	G_unclassified_F_Ruminococcaceae_RNT	Inverse variance weighted (fixed effects)	14	0.00112698	0.00670131	0.866447
skimmed milk vs. never	milk/eggs/cheese	G_unclassified_F_Ruminococcaceae_RNT	Simple mode	14	0.0062179	0.0169979	0.720395
skimmed milk vs. never	milk/eggs/cheese	G_unclassified_F_Ruminococcaceae_RNT	Weighted mode	14	0.00692527	0.0160107	0.672438
skimmed milk vs. never	milk/eggs/cheese	G_unclassified_F_Ruminococcaceae_RNT	Weighted mode (NOME)	14	0.00692527	0.015795	0.66826
skimmed milk vs. never	milk/eggs/cheese	G_unclassified_F_Ruminococcaceae_RNT	Simple mode (NOME)	14	0.0062179	0.0149507	0.684272
skimmed milk vs. never	milk/eggs/cheese	G_unclassified_F_Ruminococcaceae_RNT	Robust adjusted profile score (RAPS)	14	0.00431275	0.00729045	0.554145
skimmed milk vs. never	milk/eggs/cheese	G_unclassified_F_Ruminococcaceae_RNT	Sign concordance test	14	0.428571	NA	0.179565
skimmed milk vs. never	milk/eggs/cheese	G_unclassified_F_Ruminococcaceae_RNT	Unweighted regression	14	-0.0050741	0.772397	0.994758
skimmed milk vs. never	milk/eggs/cheese	G_unclassified_K_Bacteria_RNT	Maximum likelihood	17	0.00593174	0.00564163	0.293064
skimmed milk vs. never	milk/eggs/cheese	G_unclassified_K_Bacteria_RNT	MR Egger	17	0.0114199	0.0118634	0.351003
skimmed milk vs. never	milk/eggs/cheese	G_unclassified_K_Bacteria_RNT	MR Egger (bootstrap)	17	-0.00448788	0.018195	0.388
skimmed milk vs. never	milk/eggs/cheese	G_unclassified_K_Bacteria_RNT	Simple median	17	-0.000368945	0.00808998	0.963625
skimmed milk vs. never	milk/eggs/cheese	G_unclassified_K_Bacteria_RNT	Weighted median	17	-0.000491849	0.00806719	0.951384
skimmed milk vs. never	milk/eggs/cheese	G_unclassified_K_Bacteria_RNT	Penalised weighted median	17	-0.000974952	0.00751286	0.896748
skimmed milk vs. never	milk/eggs/cheese	G_unclassified_K_Bacteria_RNT	Inverse variance weighted	17	0.00564936	0.00573327	0.324445
skimmed milk vs. never	milk/eggs/cheese	G_unclassified_K_Bacteria_RNT	IVW radial	17	0.00564919	0.00573365	0.324492
skimmed milk vs. never	milk/eggs/cheese	G_unclassified_K_Bacteria_RNT	Inverse variance weighted (multiplicative random effects)	17	0.00564936	0.00573327	0.324445
skimmed milk vs. never	milk/eggs/cheese	G_unclassified_K_Bacteria_RNT	Inverse variance weighted (fixed effects)	17	0.00564936	0.00549934	0.304289
skimmed milk vs. never	milk/eggs/cheese	G_unclassified_K_Bacteria_RNT	Simple mode	17	-0.00483084	0.0144043	0.7417
skimmed milk vs. never	milk/eggs/cheese	G_unclassified_K_Bacteria_RNT	Weighted mode	17	-0.00575405	0.0142799	0.69232
skimmed milk vs. never	milk/eggs/cheese	G_unclassified_K_Bacteria_RNT	Weighted mode (NOME)	17	-0.00575405	0.0148259	0.703052
skimmed milk vs. never	milk/eggs/cheese	G_unclassified_K_Bacteria_RNT	Simple mode (NOME)	17	-0.00483084	0.0148364	0.748942
skimmed milk vs. never	milk/eggs/cheese	G_unclassified_K_Bacteria_RNT	Robust adjusted profile score (RAPS)	17	0.00506412	0.00596612	0.395986
skimmed milk vs. never	milk/eggs/cheese	G_unclassified_K_Bacteria_RNT	Sign concordance test	17	-0.0588235	NA	1
skimmed milk vs. never	milk/eggs/cheese	G_unclassified_K_Bacteria_RNT	Unweighted regression	17	0.00534105	0.502179	0.991514
skimmed milk vs. never	milk/eggs/cheese	G_unclassified_O_Bacteroidales_RNT	Maximum likelihood	47	-0.0014177	0.000808919	0.0796728
skimmed milk vs. never	milk/eggs/cheese	G_unclassified_O_Bacteroidales_RNT	MR Egger	47	-0.000345006	0.00101002	0.734256
skimmed milk vs. never	milk/eggs/cheese	G_unclassified_O_Bacteroidales_RNT	MR Egger (bootstrap)	47	-0.0081533	0.00356681	0.005
skimmed milk vs. never	milk/eggs/cheese	G_unclassified_O_Bacteroidales_RNT	Simple median	47	-0.00146439	0.00130769	0.262788
skimmed milk vs. never	milk/eggs/cheese	G_unclassified_O_Bacteroidales_RNT	Weighted median	47	-0.00202225	0.00121096	0.0949274
skimmed milk vs. never	milk/eggs/cheese	G_unclassified_O_Bacteroidales_RNT	Penalised weighted median	47	-0.00203448	0.00122194	0.0959201
skimmed milk vs. never	milk/eggs/cheese	G_unclassified_O_Bacteroidales_RNT	Inverse variance weighted	47	-0.00139382	0.000815822	0.0875464
skimmed milk vs. never	milk/eggs/cheese	G_unclassified_O_Bacteroidales_RNT	IVW radial	47	-0.00139231	0.000817434	0.0885181
skimmed milk vs. never	milk/eggs/cheese	G_unclassified_O_Bacteroidales_RNT	Inverse variance weighted (multiplicative random effects)	47	-0.00139382	0.000815822	0.0875464
skimmed milk vs. never	milk/eggs/cheese	G_unclassified_O_Bacteroidales_RNT	Inverse variance weighted (fixed effects)	47	-0.00139382	0.000793912	0.079151
skimmed milk vs. never	milk/eggs/cheese	G_unclassified_O_Bacteroidales_RNT	Simple mode	47	-0.000439573	0.00199633	0.826697
skimmed milk vs. never	milk/eggs/cheese	G_unclassified_O_Bacteroidales_RNT	Weighted mode	47	-0.00112756	0.00140596	0.426687
skimmed milk vs. never	milk/eggs/cheese	G_unclassified_O_Bacteroidales_RNT	Weighted mode (NOME)	47	-0.00126515	0.00143468	0.38245
skimmed milk vs. never	milk/eggs/cheese	G_unclassified_O_Bacteroidales_RNT	Simple mode (NOME)	47	-0.000439573	0.00212454	0.837
skimmed milk vs. never	milk/eggs/cheese	G_unclassified_O_Bacteroidales_RNT	Robust adjusted profile score (RAPS)	47	-0.00128909	0.000848731	0.128801
skimmed milk vs. never	milk/eggs/cheese	G_unclassified_O_Bacteroidales_RNT	Sign concordance test	47	-0.148936	NA	0.381693
skimmed milk vs. never	milk/eggs/cheese	G_unclassified_O_Bacteroidales_RNT	Unweighted regression	47	-0.000996757	0.0484358	0.983582
skimmed milk vs. never	milk/eggs/cheese	G_unclassified_O_Clostridiales_RNT	Maximum likelihood	17	-0.00418508	0.00652599	0.521332
skimmed milk vs. never	milk/eggs/cheese	G_unclassified_O_Clostridiales_RNT	MR Egger	17	-0.0117854	0.0148419	0.43954
skimmed milk vs. never	milk/eggs/cheese	G_unclassified_O_Clostridiales_RNT	MR Egger (bootstrap)	17	0.00345606	0.0197023	0.436
skimmed milk vs. never	milk/eggs/cheese	G_unclassified_O_Clostridiales_RNT	Simple median	17	-0.00259787	0.00917174	0.776988
skimmed milk vs. never	milk/eggs/cheese	G_unclassified_O_Clostridiales_RNT	Weighted median	17	-0.00299046	0.00864632	0.729444
skimmed milk vs. never	milk/eggs/cheese	G_unclassified_O_Clostridiales_RNT	Penalised weighted median	17	-0.00299046	0.00880434	0.734114
skimmed milk vs. never	milk/eggs/cheese	G_unclassified_O_Clostridiales_RNT	Inverse variance weighted	17	-0.00403078	0.00641726	0.529928
skimmed milk vs. never	milk/eggs/cheese	G_unclassified_O_Clostridiales_RNT	IVW radial	17	-0.0040295	0.00554782	0.467642
skimmed milk vs. never	milk/eggs/cheese	G_unclassified_O_Clostridiales_RNT	Inverse variance weighted (multiplicative random effects)	17	-0.00403078	0.00554762	0.467485
skimmed milk vs. never	milk/eggs/cheese	G_unclassified_O_Clostridiales_RNT	Inverse variance weighted (fixed effects)	17	-0.00403078	0.00641726	0.529928
skimmed milk vs. never	milk/eggs/cheese	G_unclassified_O_Clostridiales_RNT	Simple mode	17	-0.00693607	0.0156786	0.664129
skimmed milk vs. never	milk/eggs/cheese	G_unclassified_O_Clostridiales_RNT	Weighted mode	17	-0.0106401	0.0150738	0.490422
skimmed milk vs. never	milk/eggs/cheese	G_unclassified_O_Clostridiales_RNT	Weighted mode (NOME)	17	-0.0109487	0.0156011	0.49289
skimmed milk vs. never	milk/eggs/cheese	G_unclassified_O_Clostridiales_RNT	Simple mode (NOME)	17	-0.00693607	0.0153116	0.656634
skimmed milk vs. never	milk/eggs/cheese	G_unclassified_O_Clostridiales_RNT	Robust adjusted profile score (RAPS)	17	-0.00389228	0.00696694	0.576381
skimmed milk vs. never	milk/eggs/cheese	G_unclassified_O_Clostridiales_RNT	Sign concordance test	17	-0.176471	NA	0.629059
skimmed milk vs. never	milk/eggs/cheese	G_unclassified_O_Clostridiales_RNT	Unweighted regression	17	-0.00454397	0.66502	0.994548
skimmed milk vs. never	milk/eggs/cheese	G_unclassified_P_Bacteroidetes_RNT	Maximum likelihood	24	-0.00120623	0.00205744	0.557689
skimmed milk vs. never	milk/eggs/cheese	G_unclassified_P_Bacteroidetes_RNT	MR Egger	24	0.002775	0.00300488	0.365766
skimmed milk vs. never	milk/eggs/cheese	G_unclassified_P_Bacteroidetes_RNT	MR Egger (bootstrap)	24	-0.0134431	0.00809072	0.043
skimmed milk vs. never	milk/eggs/cheese	G_unclassified_P_Bacteroidetes_RNT	Simple median	24	-0.00424351	0.00321389	0.186712
skimmed milk vs. never	milk/eggs/cheese	G_unclassified_P_Bacteroidetes_RNT	Weighted median	24	0.000749809	0.00327125	0.818704
skimmed milk vs. never	milk/eggs/cheese	G_unclassified_P_Bacteroidetes_RNT	Penalised weighted median	24	0.000864218	0.00316674	0.784926
skimmed milk vs. never	milk/eggs/cheese	G_unclassified_P_Bacteroidetes_RNT	Inverse variance weighted	24	-0.00114002	0.00224602	0.611752
skimmed milk vs. never	milk/eggs/cheese	G_unclassified_P_Bacteroidetes_RNT	IVW radial	24	-0.00114432	0.00224776	0.610687
skimmed milk vs. never	milk/eggs/cheese	G_unclassified_P_Bacteroidetes_RNT	Inverse variance weighted (multiplicative random effects)	24	-0.00114002	0.00224602	0.611752
skimmed milk vs. never	milk/eggs/cheese	G_unclassified_P_Bacteroidetes_RNT	Inverse variance weighted (fixed effects)	24	-0.00114002	0.00199091	0.566908
skimmed milk vs. never	milk/eggs/cheese	G_unclassified_P_Bacteroidetes_RNT	Simple mode	24	-0.00292816	0.00563571	0.608326
skimmed milk vs. never	milk/eggs/cheese	G_unclassified_P_Bacteroidetes_RNT	Weighted mode	24	0.00107482	0.0031243	0.733956
skimmed milk vs. never	milk/eggs/cheese	G_unclassified_P_Bacteroidetes_RNT	Weighted mode (NOME)	24	0.00107482	0.00309528	0.731564
skimmed milk vs. never	milk/eggs/cheese	G_unclassified_P_Bacteroidetes_RNT	Simple mode (NOME)	24	-0.00292816	0.00584245	0.621002
skimmed milk vs. never	milk/eggs/cheese	G_unclassified_P_Bacteroidetes_RNT	Robust adjusted profile score (RAPS)	24	-0.000850284	0.00215474	0.69313
skimmed milk vs. never	milk/eggs/cheese	G_unclassified_P_Bacteroidetes_RNT	Sign concordance test	24	-0.25	NA	0.307456
skimmed milk vs. never	milk/eggs/cheese	G_unclassified_P_Bacteroidetes_RNT	Unweighted regression	24	0.000205589	0.140795	0.998835
skimmed milk vs. never	milk/eggs/cheese	G_unclassified_P_Firmicutes_RNT	Maximum likelihood	18	0.000806779	0.00553166	0.884042
skimmed milk vs. never	milk/eggs/cheese	G_unclassified_P_Firmicutes_RNT	MR Egger	18	0.00961072	0.0137395	0.494287
skimmed milk vs. never	milk/eggs/cheese	G_unclassified_P_Firmicutes_RNT	MR Egger (bootstrap)	18	-0.00847296	0.01829	0.319
skimmed milk vs. never	milk/eggs/cheese	G_unclassified_P_Firmicutes_RNT	Simple median	18	0.00607131	0.00824804	0.461675
skimmed milk vs. never	milk/eggs/cheese	G_unclassified_P_Firmicutes_RNT	Weighted median	18	0.00788035	0.0086543	0.362522
skimmed milk vs. never	milk/eggs/cheese	G_unclassified_P_Firmicutes_RNT	Penalised weighted median	18	0.00788035	0.00832665	0.343944
skimmed milk vs. never	milk/eggs/cheese	G_unclassified_P_Firmicutes_RNT	Inverse variance weighted	18	0.000745133	0.00708359	0.916224
skimmed milk vs. never	milk/eggs/cheese	G_unclassified_P_Firmicutes_RNT	IVW radial	18	0.000745015	0.00708361	0.916237
skimmed milk vs. never	milk/eggs/cheese	G_unclassified_P_Firmicutes_RNT	Inverse variance weighted (multiplicative random effects)	18	0.000745133	0.00708359	0.916224
skimmed milk vs. never	milk/eggs/cheese	G_unclassified_P_Firmicutes_RNT	Inverse variance weighted (fixed effects)	18	0.000745133	0.005317	0.888548
skimmed milk vs. never	milk/eggs/cheese	G_unclassified_P_Firmicutes_RNT	Simple mode	18	0.0169826	0.0184319	0.369749
skimmed milk vs. never	milk/eggs/cheese	G_unclassified_P_Firmicutes_RNT	Weighted mode	18	0.0169826	0.0174894	0.34515
skimmed milk vs. never	milk/eggs/cheese	G_unclassified_P_Firmicutes_RNT	Weighted mode (NOME)	18	0.0177777	0.0171029	0.313152
skimmed milk vs. never	milk/eggs/cheese	G_unclassified_P_Firmicutes_RNT	Simple mode (NOME)	18	0.0169826	0.0207658	0.424778
skimmed milk vs. never	milk/eggs/cheese	G_unclassified_P_Firmicutes_RNT	Robust adjusted profile score (RAPS)	18	0.00428842	0.00774939	0.579998
skimmed milk vs. never	milk/eggs/cheese	G_unclassified_P_Firmicutes_RNT	Sign concordance test	18	0.111111	NA	0.814529
skimmed milk vs. never	milk/eggs/cheese	G_unclassified_P_Firmicutes_RNT	Unweighted regression	18	0.00450747	0.462028	0.992216
skimmed milk vs. never	milk/eggs/cheese	G_unclassified_P_Proteobacteria_RNT	Maximum likelihood	27	2.55667e-05	0.00299332	0.993185
skimmed milk vs. never	milk/eggs/cheese	G_unclassified_P_Proteobacteria_RNT	MR Egger	27	0.00481145	0.00543226	0.38421
skimmed milk vs. never	milk/eggs/cheese	G_unclassified_P_Proteobacteria_RNT	MR Egger (bootstrap)	27	-0.0118259	0.00966102	0.108
skimmed milk vs. never	milk/eggs/cheese	G_unclassified_P_Proteobacteria_RNT	Simple median	27	-0.000285791	0.00455899	0.950015
skimmed milk vs. never	milk/eggs/cheese	G_unclassified_P_Proteobacteria_RNT	Weighted median	27	0.00136237	0.00499707	0.785135
skimmed milk vs. never	milk/eggs/cheese	G_unclassified_P_Proteobacteria_RNT	Penalised weighted median	27	0.00139106	0.00461991	0.763337
skimmed milk vs. never	milk/eggs/cheese	G_unclassified_P_Proteobacteria_RNT	Inverse variance weighted	27	2.4403e-05	0.00348943	0.99442
skimmed milk vs. never	milk/eggs/cheese	G_unclassified_P_Proteobacteria_RNT	IVW radial	27	2.44029e-05	0.00348943	0.99442
skimmed milk vs. never	milk/eggs/cheese	G_unclassified_P_Proteobacteria_RNT	Inverse variance weighted (multiplicative random effects)	27	2.4403e-05	0.00348943	0.99442
skimmed milk vs. never	milk/eggs/cheese	G_unclassified_P_Proteobacteria_RNT	Inverse variance weighted (fixed effects)	27	2.4403e-05	0.00291378	0.993318
skimmed milk vs. never	milk/eggs/cheese	G_unclassified_P_Proteobacteria_RNT	Simple mode	27	-0.00200111	0.00890771	0.824009
skimmed milk vs. never	milk/eggs/cheese	G_unclassified_P_Proteobacteria_RNT	Weighted mode	27	0.000576982	0.00561771	0.918983
skimmed milk vs. never	milk/eggs/cheese	G_unclassified_P_Proteobacteria_RNT	Weighted mode (NOME)	27	0.000576982	0.00590248	0.922878
skimmed milk vs. never	milk/eggs/cheese	G_unclassified_P_Proteobacteria_RNT	Simple mode (NOME)	27	-0.00200111	0.00885483	0.822976
skimmed milk vs. never	milk/eggs/cheese	G_unclassified_P_Proteobacteria_RNT	Robust adjusted profile score (RAPS)	27	0.000454397	0.00329824	0.890422
skimmed milk vs. never	milk/eggs/cheese	G_unclassified_P_Proteobacteria_RNT	Sign concordance test	27	-0.037037	NA	1
skimmed milk vs. never	milk/eggs/cheese	G_unclassified_P_Proteobacteria_RNT	Unweighted regression	27	0.00260122	0.216008	0.990392
skimmed milk vs. never	milk/eggs/cheese	G_Veillonella_RNT	Maximum likelihood	33	-0.000164811	0.00170446	0.922969
skimmed milk vs. never	milk/eggs/cheese	G_Veillonella_RNT	MR Egger	33	0.00124167	0.00312309	0.693667
skimmed milk vs. never	milk/eggs/cheese	G_Veillonella_RNT	MR Egger (bootstrap)	33	-0.0173768	0.00762832	0.013
skimmed milk vs. never	milk/eggs/cheese	G_Veillonella_RNT	Simple median	33	-0.000638971	0.00297562	0.829974
skimmed milk vs. never	milk/eggs/cheese	G_Veillonella_RNT	Weighted median	33	-0.0023195	0.0025156	0.356504
skimmed milk vs. never	milk/eggs/cheese	G_Veillonella_RNT	Penalised weighted median	33	-0.00232376	0.0026448	0.379611
skimmed milk vs. never	milk/eggs/cheese	G_Veillonella_RNT	Inverse variance weighted	33	-0.000158619	0.00227176	0.944335
skimmed milk vs. never	milk/eggs/cheese	G_Veillonella_RNT	IVW radial	33	-0.000158598	0.00227177	0.944343
skimmed milk vs. never	milk/eggs/cheese	G_Veillonella_RNT	Inverse variance weighted (multiplicative random effects)	33	-0.000158619	0.00227176	0.944335
skimmed milk vs. never	milk/eggs/cheese	G_Veillonella_RNT	Inverse variance weighted (fixed effects)	33	-0.000158619	0.00163777	0.922845
skimmed milk vs. never	milk/eggs/cheese	G_Veillonella_RNT	Simple mode	33	-0.00190413	0.00501656	0.706773
skimmed milk vs. never	milk/eggs/cheese	G_Veillonella_RNT	Weighted mode	33	-0.00330772	0.00321801	0.311716
skimmed milk vs. never	milk/eggs/cheese	G_Veillonella_RNT	Weighted mode (NOME)	33	-0.00350823	0.00315476	0.274404
skimmed milk vs. never	milk/eggs/cheese	G_Veillonella_RNT	Simple mode (NOME)	33	-0.00190413	0.00527922	0.720706
skimmed milk vs. never	milk/eggs/cheese	G_Veillonella_RNT	Robust adjusted profile score (RAPS)	33	0.000289053	0.00254245	0.909483
skimmed milk vs. never	milk/eggs/cheese	G_Veillonella_RNT	Sign concordance test	33	-0.030303	NA	1
skimmed milk vs. never	milk/eggs/cheese	G_Veillonella_RNT	Unweighted regression	33	-0.000160548	0.105721	0.998788
skimmed milk vs. never	milk/eggs/cheese	G_Victivallis_RNT	Maximum likelihood	15	4.54337e-05	0.00415283	0.991271
skimmed milk vs. never	milk/eggs/cheese	G_Victivallis_RNT	MR Egger	15	-0.00122475	0.00779514	0.877567
skimmed milk vs. never	milk/eggs/cheese	G_Victivallis_RNT	MR Egger (bootstrap)	15	0.00471956	0.0144533	0.371
skimmed milk vs. never	milk/eggs/cheese	G_Victivallis_RNT	Simple median	15	-0.0025698	0.00572513	0.65353
skimmed milk vs. never	milk/eggs/cheese	G_Victivallis_RNT	Weighted median	15	-0.00399087	0.00567477	0.481891
skimmed milk vs. never	milk/eggs/cheese	G_Victivallis_RNT	Penalised weighted median	15	-0.00472056	0.00570447	0.407943
skimmed milk vs. never	milk/eggs/cheese	G_Victivallis_RNT	Inverse variance weighted	15	4.46485e-05	0.0047495	0.992499
skimmed milk vs. never	milk/eggs/cheese	G_Victivallis_RNT	IVW radial	15	4.46493e-05	0.0047495	0.992499
skimmed milk vs. never	milk/eggs/cheese	G_Victivallis_RNT	Inverse variance weighted (multiplicative random effects)	15	4.46485e-05	0.0047495	0.992499
skimmed milk vs. never	milk/eggs/cheese	G_Victivallis_RNT	Inverse variance weighted (fixed effects)	15	4.46485e-05	0.00404942	0.991203
skimmed milk vs. never	milk/eggs/cheese	G_Victivallis_RNT	Simple mode	15	-0.00359301	0.00787903	0.655368
skimmed milk vs. never	milk/eggs/cheese	G_Victivallis_RNT	Weighted mode	15	-0.0042935	0.00719592	0.560262
skimmed milk vs. never	milk/eggs/cheese	G_Victivallis_RNT	Weighted mode (NOME)	15	-0.00452699	0.00684491	0.519115
skimmed milk vs. never	milk/eggs/cheese	G_Victivallis_RNT	Simple mode (NOME)	15	-0.00359301	0.00812923	0.66525
skimmed milk vs. never	milk/eggs/cheese	G_Victivallis_RNT	Robust adjusted profile score (RAPS)	15	-0.00235029	0.00435649	0.589548
skimmed milk vs. never	milk/eggs/cheese	G_Victivallis_RNT	Sign concordance test	15	-0.0666667	NA	1
skimmed milk vs. never	milk/eggs/cheese	G_Victivallis_RNT	Unweighted regression	15	0.00407734	0.303389	0.989277
skimmed milk vs. never	milk/eggs/cheese	O_Bacteroidales_RNT	Maximum likelihood	13	0.00631646	0.00756611	0.40381
skimmed milk vs. never	milk/eggs/cheese	O_Bacteroidales_RNT	MR Egger	13	0.000865077	0.0211152	0.968054
skimmed milk vs. never	milk/eggs/cheese	O_Bacteroidales_RNT	MR Egger (bootstrap)	13	0.00194115	0.0169861	0.448
skimmed milk vs. never	milk/eggs/cheese	O_Bacteroidales_RNT	Simple median	13	0.0176092	0.0113471	0.120693
skimmed milk vs. never	milk/eggs/cheese	O_Bacteroidales_RNT	Weighted median	13	0.0175392	0.0107198	0.101809
skimmed milk vs. never	milk/eggs/cheese	O_Bacteroidales_RNT	Penalised weighted median	13	0.0224314	0.0104708	0.0321712
skimmed milk vs. never	milk/eggs/cheese	O_Bacteroidales_RNT	Inverse variance weighted	13	0.0061239	0.00950249	0.519282
skimmed milk vs. never	milk/eggs/cheese	O_Bacteroidales_RNT	IVW radial	13	0.00612843	0.00950121	0.518917
skimmed milk vs. never	milk/eggs/cheese	O_Bacteroidales_RNT	Inverse variance weighted (multiplicative random effects)	13	0.0061239	0.00950249	0.519282
skimmed milk vs. never	milk/eggs/cheese	O_Bacteroidales_RNT	Inverse variance weighted (fixed effects)	13	0.0061239	0.00724511	0.397973
skimmed milk vs. never	milk/eggs/cheese	O_Bacteroidales_RNT	Simple mode	13	0.0297552	0.0182484	0.128931
skimmed milk vs. never	milk/eggs/cheese	O_Bacteroidales_RNT	Weighted mode	13	0.0289779	0.0180249	0.133886
skimmed milk vs. never	milk/eggs/cheese	O_Bacteroidales_RNT	Weighted mode (NOME)	13	0.0297552	0.0189268	0.141905
skimmed milk vs. never	milk/eggs/cheese	O_Bacteroidales_RNT	Simple mode (NOME)	13	0.0297552	0.0175327	0.115433
skimmed milk vs. never	milk/eggs/cheese	O_Bacteroidales_RNT	Robust adjusted profile score (RAPS)	13	0.0107417	0.0104951	0.306075
skimmed milk vs. never	milk/eggs/cheese	O_Bacteroidales_RNT	Sign concordance test	13	0.230769	NA	0.581055
skimmed milk vs. never	milk/eggs/cheese	O_Bacteroidales_RNT	Unweighted regression	13	0.00756214	0.673387	0.99104
skimmed milk vs. never	milk/eggs/cheese	O_Burkholderiales_RNT	Maximum likelihood	8	-0.0115428	0.0094374	0.221296
skimmed milk vs. never	milk/eggs/cheese	O_Burkholderiales_RNT	MR Egger	8	-0.0107008	0.0297049	0.731012
skimmed milk vs. never	milk/eggs/cheese	O_Burkholderiales_RNT	MR Egger (bootstrap)	8	-0.0169137	0.0317804	0.274
skimmed milk vs. never	milk/eggs/cheese	O_Burkholderiales_RNT	Simple median	8	-0.0149785	0.012089	0.215337
skimmed milk vs. never	milk/eggs/cheese	O_Burkholderiales_RNT	Weighted median	8	-0.015811	0.0120708	0.190246
skimmed milk vs. never	milk/eggs/cheese	O_Burkholderiales_RNT	Penalised weighted median	8	-0.0168516	0.0120099	0.160573
skimmed milk vs. never	milk/eggs/cheese	O_Burkholderiales_RNT	Inverse variance weighted	8	-0.0108677	0.0115533	0.346879
skimmed milk vs. never	milk/eggs/cheese	O_Burkholderiales_RNT	IVW radial	8	-0.0108674	0.0115541	0.346927
skimmed milk vs. never	milk/eggs/cheese	O_Burkholderiales_RNT	Inverse variance weighted (multiplicative random effects)	8	-0.0108677	0.0115533	0.346879
skimmed milk vs. never	milk/eggs/cheese	O_Burkholderiales_RNT	Inverse variance weighted (fixed effects)	8	-0.0108677	0.00910365	0.232565
skimmed milk vs. never	milk/eggs/cheese	O_Burkholderiales_RNT	Simple mode	8	-0.0127157	0.0185695	0.515518
skimmed milk vs. never	milk/eggs/cheese	O_Burkholderiales_RNT	Weighted mode	8	-0.0135106	0.0167701	0.44695
skimmed milk vs. never	milk/eggs/cheese	O_Burkholderiales_RNT	Weighted mode (NOME)	8	-0.0139081	0.0172519	0.446661
skimmed milk vs. never	milk/eggs/cheese	O_Burkholderiales_RNT	Simple mode (NOME)	8	-0.0127157	0.0177769	0.497584
skimmed milk vs. never	milk/eggs/cheese	O_Burkholderiales_RNT	Robust adjusted profile score (RAPS)	8	-0.014745	0.0101253	0.145324
skimmed milk vs. never	milk/eggs/cheese	O_Burkholderiales_RNT	Sign concordance test	8	-0.25	NA	0.726562
skimmed milk vs. never	milk/eggs/cheese	O_Burkholderiales_RNT	Unweighted regression	8	-0.00757674	1.08621	0.994434
skimmed milk vs. never	milk/eggs/cheese	O_Clostridiales_RNT	Maximum likelihood	15	0.000136497	0.00633036	0.982797
skimmed milk vs. never	milk/eggs/cheese	O_Clostridiales_RNT	MR Egger	15	-0.00504711	0.0123939	0.690468
skimmed milk vs. never	milk/eggs/cheese	O_Clostridiales_RNT	MR Egger (bootstrap)	15	0.00785696	0.0185959	0.34
skimmed milk vs. never	milk/eggs/cheese	O_Clostridiales_RNT	Simple median	15	0.00571231	0.00858845	0.505977
skimmed milk vs. never	milk/eggs/cheese	O_Clostridiales_RNT	Weighted median	15	0.00532512	0.00834223	0.523257
skimmed milk vs. never	milk/eggs/cheese	O_Clostridiales_RNT	Penalised weighted median	15	0.00532512	0.00822147	0.517173
skimmed milk vs. never	milk/eggs/cheese	O_Clostridiales_RNT	Inverse variance weighted	15	0.000137631	0.00627809	0.98251
skimmed milk vs. never	milk/eggs/cheese	O_Clostridiales_RNT	IVW radial	15	0.000137633	0.00369196	0.970263
skimmed milk vs. never	milk/eggs/cheese	O_Clostridiales_RNT	Inverse variance weighted (multiplicative random effects)	15	0.000137631	0.00369196	0.970263
skimmed milk vs. never	milk/eggs/cheese	O_Clostridiales_RNT	Inverse variance weighted (fixed effects)	15	0.000137631	0.00627809	0.98251
skimmed milk vs. never	milk/eggs/cheese	O_Clostridiales_RNT	Simple mode	15	0.0093905	0.0144439	0.52613
skimmed milk vs. never	milk/eggs/cheese	O_Clostridiales_RNT	Weighted mode	15	0.0093905	0.0139785	0.512656
skimmed milk vs. never	milk/eggs/cheese	O_Clostridiales_RNT	Weighted mode (NOME)	15	0.00955321	0.0136421	0.495229
skimmed milk vs. never	milk/eggs/cheese	O_Clostridiales_RNT	Simple mode (NOME)	15	0.0093905	0.0137893	0.506981
skimmed milk vs. never	milk/eggs/cheese	O_Clostridiales_RNT	Robust adjusted profile score (RAPS)	15	0.000140021	0.00688374	0.983771
skimmed milk vs. never	milk/eggs/cheese	O_Clostridiales_RNT	Sign concordance test	15	0.2	NA	0.607239
skimmed milk vs. never	milk/eggs/cheese	O_Clostridiales_RNT	Unweighted regression	15	-0.000355671	0.552921	0.999487
skimmed milk vs. never	milk/eggs/cheese	O_Lactobacillales_RNT	Maximum likelihood	10	-0.00629448	0.00815513	0.440207
skimmed milk vs. never	milk/eggs/cheese	O_Lactobacillales_RNT	MR Egger	10	-0.00096791	0.0267738	0.972047
skimmed milk vs. never	milk/eggs/cheese	O_Lactobacillales_RNT	MR Egger (bootstrap)	10	-0.004354	0.0163039	0.402
skimmed milk vs. never	milk/eggs/cheese	O_Lactobacillales_RNT	Simple median	10	-0.0042397	0.0103367	0.681689
skimmed milk vs. never	milk/eggs/cheese	O_Lactobacillales_RNT	Weighted median	10	-0.0028634	0.0105116	0.785312
skimmed milk vs. never	milk/eggs/cheese	O_Lactobacillales_RNT	Penalised weighted median	10	-0.00232702	0.010562	0.825622
skimmed milk vs. never	milk/eggs/cheese	O_Lactobacillales_RNT	Inverse variance weighted	10	-0.00617407	0.00994009	0.534516
skimmed milk vs. never	milk/eggs/cheese	O_Lactobacillales_RNT	IVW radial	10	-0.00617998	0.00994311	0.534249
skimmed milk vs. never	milk/eggs/cheese	O_Lactobacillales_RNT	Inverse variance weighted (multiplicative random effects)	10	-0.00617407	0.00994009	0.534516
skimmed milk vs. never	milk/eggs/cheese	O_Lactobacillales_RNT	Inverse variance weighted (fixed effects)	10	-0.00617407	0.00791026	0.435089
skimmed milk vs. never	milk/eggs/cheese	O_Lactobacillales_RNT	Simple mode	10	-0.00387291	0.0137141	0.784021
skimmed milk vs. never	milk/eggs/cheese	O_Lactobacillales_RNT	Weighted mode	10	-0.00307921	0.0142275	0.833481
skimmed milk vs. never	milk/eggs/cheese	O_Lactobacillales_RNT	Weighted mode (NOME)	10	-0.00347606	0.0137953	0.806721
skimmed milk vs. never	milk/eggs/cheese	O_Lactobacillales_RNT	Simple mode (NOME)	10	-0.00387291	0.0150406	0.802586
skimmed milk vs. never	milk/eggs/cheese	O_Lactobacillales_RNT	Robust adjusted profile score (RAPS)	10	-0.00410717	0.00846665	0.627605
skimmed milk vs. never	milk/eggs/cheese	O_Lactobacillales_RNT	Sign concordance test	10	-0.2	NA	0.753906
skimmed milk vs. never	milk/eggs/cheese	O_Lactobacillales_RNT	Unweighted regression	10	-0.0102242	0.947959	0.991395
skimmed milk vs. never	milk/eggs/cheese	O_Rhodospirillales_RNT	Maximum likelihood	24	0.00446531	0.00407821	0.273552
skimmed milk vs. never	milk/eggs/cheese	O_Rhodospirillales_RNT	MR Egger	24	0.00367164	0.00750295	0.629431
skimmed milk vs. never	milk/eggs/cheese	O_Rhodospirillales_RNT	MR Egger (bootstrap)	24	0.00824406	0.0133073	0.26
skimmed milk vs. never	milk/eggs/cheese	O_Rhodospirillales_RNT	Simple median	24	0.00379505	0.00553326	0.4928
skimmed milk vs. never	milk/eggs/cheese	O_Rhodospirillales_RNT	Weighted median	24	0.00386772	0.00567502	0.495533
skimmed milk vs. never	milk/eggs/cheese	O_Rhodospirillales_RNT	Penalised weighted median	24	0.00386772	0.00580566	0.505284
skimmed milk vs. never	milk/eggs/cheese	O_Rhodospirillales_RNT	Inverse variance weighted	24	0.00433659	0.00400272	0.278626
skimmed milk vs. never	milk/eggs/cheese	O_Rhodospirillales_RNT	IVW radial	24	0.00433425	0.00362929	0.232384
skimmed milk vs. never	milk/eggs/cheese	O_Rhodospirillales_RNT	Inverse variance weighted (multiplicative random effects)	24	0.00433659	0.00362916	0.232114
skimmed milk vs. never	milk/eggs/cheese	O_Rhodospirillales_RNT	Inverse variance weighted (fixed effects)	24	0.00433659	0.00400272	0.278626
skimmed milk vs. never	milk/eggs/cheese	O_Rhodospirillales_RNT	Simple mode	24	0.00326199	0.0114788	0.778819
skimmed milk vs. never	milk/eggs/cheese	O_Rhodospirillales_RNT	Weighted mode	24	0.00348392	0.0107631	0.749097
skimmed milk vs. never	milk/eggs/cheese	O_Rhodospirillales_RNT	Weighted mode (NOME)	24	0.00348392	0.0113089	0.760802
skimmed milk vs. never	milk/eggs/cheese	O_Rhodospirillales_RNT	Simple mode (NOME)	24	0.00326199	0.0115753	0.780612
skimmed milk vs. never	milk/eggs/cheese	O_Rhodospirillales_RNT	Robust adjusted profile score (RAPS)	24	0.00402041	0.00433384	0.353574
skimmed milk vs. never	milk/eggs/cheese	O_Rhodospirillales_RNT	Sign concordance test	24	0.166667	NA	0.541256
skimmed milk vs. never	milk/eggs/cheese	O_Rhodospirillales_RNT	Unweighted regression	24	0.00273565	0.3109	0.992979
skimmed milk vs. never	milk/eggs/cheese	O_Selenomonadales_RNT	Maximum likelihood	20	0.00199411	0.0058799	0.734504
skimmed milk vs. never	milk/eggs/cheese	O_Selenomonadales_RNT	MR Egger	20	0.0022463	0.0150359	0.882903
skimmed milk vs. never	milk/eggs/cheese	O_Selenomonadales_RNT	MR Egger (bootstrap)	20	0.00486331	0.0173012	0.391
skimmed milk vs. never	milk/eggs/cheese	O_Selenomonadales_RNT	Simple median	20	-0.000833753	0.00792778	0.916242
skimmed milk vs. never	milk/eggs/cheese	O_Selenomonadales_RNT	Weighted median	20	-0.000783376	0.0080561	0.922536
skimmed milk vs. never	milk/eggs/cheese	O_Selenomonadales_RNT	Penalised weighted median	20	-0.000988128	0.00821729	0.904285
skimmed milk vs. never	milk/eggs/cheese	O_Selenomonadales_RNT	Inverse variance weighted	20	0.00192236	0.0063648	0.76263
skimmed milk vs. never	milk/eggs/cheese	O_Selenomonadales_RNT	IVW radial	20	0.00192243	0.00636486	0.762623
skimmed milk vs. never	milk/eggs/cheese	O_Selenomonadales_RNT	Inverse variance weighted (multiplicative random effects)	20	0.00192236	0.0063648	0.76263
skimmed milk vs. never	milk/eggs/cheese	O_Selenomonadales_RNT	Inverse variance weighted (fixed effects)	20	0.00192236	0.00572221	0.736911
skimmed milk vs. never	milk/eggs/cheese	O_Selenomonadales_RNT	Simple mode	20	-0.000568129	0.0142831	0.968686
skimmed milk vs. never	milk/eggs/cheese	O_Selenomonadales_RNT	Weighted mode	20	-0.00121262	0.0135907	0.929837
skimmed milk vs. never	milk/eggs/cheese	O_Selenomonadales_RNT	Weighted mode (NOME)	20	-0.00121262	0.0134924	0.929327
skimmed milk vs. never	milk/eggs/cheese	O_Selenomonadales_RNT	Simple mode (NOME)	20	-0.000568129	0.0145017	0.969158
skimmed milk vs. never	milk/eggs/cheese	O_Selenomonadales_RNT	Robust adjusted profile score (RAPS)	20	0.000233477	0.00627029	0.970297
skimmed milk vs. never	milk/eggs/cheese	O_Selenomonadales_RNT	Sign concordance test	20	-0.1	NA	0.823803
skimmed milk vs. never	milk/eggs/cheese	O_Selenomonadales_RNT	Unweighted regression	20	-0.00185856	0.618332	0.997602
skimmed milk vs. never	milk/eggs/cheese	P_Firmicutes_RNT	Maximum likelihood	15	0.00341965	0.0064861	0.598036
skimmed milk vs. never	milk/eggs/cheese	P_Firmicutes_RNT	MR Egger	15	-0.00211077	0.0143826	0.885574
skimmed milk vs. never	milk/eggs/cheese	P_Firmicutes_RNT	MR Egger (bootstrap)	15	0.0174141	0.019812	0.174
skimmed milk vs. never	milk/eggs/cheese	P_Firmicutes_RNT	Simple median	15	0.0021857	0.00926941	0.81359
skimmed milk vs. never	milk/eggs/cheese	P_Firmicutes_RNT	Weighted median	15	0.00168948	0.00892101	0.849794
skimmed milk vs. never	milk/eggs/cheese	P_Firmicutes_RNT	Penalised weighted median	15	0.00066536	0.00903196	0.941275
skimmed milk vs. never	milk/eggs/cheese	P_Firmicutes_RNT	Inverse variance weighted	15	0.0032118	0.00719332	0.655237
skimmed milk vs. never	milk/eggs/cheese	P_Firmicutes_RNT	IVW radial	15	0.00321195	0.00719362	0.655236
skimmed milk vs. never	milk/eggs/cheese	P_Firmicutes_RNT	Inverse variance weighted (multiplicative random effects)	15	0.0032118	0.00719332	0.655237
skimmed milk vs. never	milk/eggs/cheese	P_Firmicutes_RNT	Inverse variance weighted (fixed effects)	15	0.0032118	0.00628843	0.609527
skimmed milk vs. never	milk/eggs/cheese	P_Firmicutes_RNT	Simple mode	15	0.00490061	0.0143336	0.737507
skimmed milk vs. never	milk/eggs/cheese	P_Firmicutes_RNT	Weighted mode	15	0.000927444	0.0133522	0.945606
skimmed milk vs. never	milk/eggs/cheese	P_Firmicutes_RNT	Weighted mode (NOME)	15	0.00132476	0.01452	0.928597
skimmed milk vs. never	milk/eggs/cheese	P_Firmicutes_RNT	Simple mode (NOME)	15	0.00490061	0.0153345	0.754005
skimmed milk vs. never	milk/eggs/cheese	P_Firmicutes_RNT	Robust adjusted profile score (RAPS)	15	0.0009521	0.00699615	0.891751
skimmed milk vs. never	milk/eggs/cheese	P_Firmicutes_RNT	Sign concordance test	15	0.0666667	NA	1
skimmed milk vs. never	milk/eggs/cheese	P_Firmicutes_RNT	Unweighted regression	15	0.00053004	0.551378	0.999233
skimmed milk vs. never	milk/eggs/cheese	P_Lentisphaerae_RNT	Maximum likelihood	16	-0.00310689	0.00429122	0.469058
skimmed milk vs. never	milk/eggs/cheese	P_Lentisphaerae_RNT	MR Egger	16	-0.00137387	0.00947117	0.886733
skimmed milk vs. never	milk/eggs/cheese	P_Lentisphaerae_RNT	MR Egger (bootstrap)	16	-0.00795682	0.0132802	0.26
skimmed milk vs. never	milk/eggs/cheese	P_Lentisphaerae_RNT	Simple median	16	-0.00718136	0.00608678	0.238068
skimmed milk vs. never	milk/eggs/cheese	P_Lentisphaerae_RNT	Weighted median	16	-0.00505859	0.0060169	0.400499
skimmed milk vs. never	milk/eggs/cheese	P_Lentisphaerae_RNT	Penalised weighted median	16	-0.0061003	0.00632821	0.335053
skimmed milk vs. never	milk/eggs/cheese	P_Lentisphaerae_RNT	Inverse variance weighted	16	-0.00287981	0.00568582	0.612512
skimmed milk vs. never	milk/eggs/cheese	P_Lentisphaerae_RNT	IVW radial	16	-0.0028791	0.00568694	0.612671
skimmed milk vs. never	milk/eggs/cheese	P_Lentisphaerae_RNT	Inverse variance weighted (multiplicative random effects)	16	-0.00287981	0.00568582	0.612512
skimmed milk vs. never	milk/eggs/cheese	P_Lentisphaerae_RNT	Inverse variance weighted (fixed effects)	16	-0.00287981	0.00412662	0.485264
skimmed milk vs. never	milk/eggs/cheese	P_Lentisphaerae_RNT	Simple mode	16	-0.00862969	0.00995437	0.399639
skimmed milk vs. never	milk/eggs/cheese	P_Lentisphaerae_RNT	Weighted mode	16	-0.00606332	0.00841821	0.482437
skimmed milk vs. never	milk/eggs/cheese	P_Lentisphaerae_RNT	Weighted mode (NOME)	16	-0.00638411	0.00841382	0.459751
skimmed milk vs. never	milk/eggs/cheese	P_Lentisphaerae_RNT	Simple mode (NOME)	16	-0.00862969	0.0101127	0.406884
skimmed milk vs. never	milk/eggs/cheese	P_Lentisphaerae_RNT	Robust adjusted profile score (RAPS)	16	-0.00419566	0.00585104	0.473325
skimmed milk vs. never	milk/eggs/cheese	P_Lentisphaerae_RNT	Sign concordance test	16	-0.375	NA	0.210114
skimmed milk vs. never	milk/eggs/cheese	P_Lentisphaerae_RNT	Unweighted regression	16	0.00217105	0.300556	0.994237
skimmed milk vs. never	milk/eggs/cheese	P_Proteobacteria_RNT	Maximum likelihood	10	-0.0100989	0.00840052	0.229295
skimmed milk vs. never	milk/eggs/cheese	P_Proteobacteria_RNT	MR Egger	10	-0.00890814	0.0170387	0.615268
skimmed milk vs. never	milk/eggs/cheese	P_Proteobacteria_RNT	MR Egger (bootstrap)	10	-0.0202742	0.0212025	0.155
skimmed milk vs. never	milk/eggs/cheese	P_Proteobacteria_RNT	Simple median	10	-0.0104643	0.0111887	0.349658
skimmed milk vs. never	milk/eggs/cheese	P_Proteobacteria_RNT	Weighted median	10	-0.0101509	0.0108073	0.347598
skimmed milk vs. never	milk/eggs/cheese	P_Proteobacteria_RNT	Penalised weighted median	10	-0.0101509	0.0112663	0.36759
skimmed milk vs. never	milk/eggs/cheese	P_Proteobacteria_RNT	Inverse variance weighted	10	-0.00977757	0.00823875	0.235315
skimmed milk vs. never	milk/eggs/cheese	P_Proteobacteria_RNT	IVW radial	10	-0.0097798	0.00752695	0.19384
skimmed milk vs. never	milk/eggs/cheese	P_Proteobacteria_RNT	Inverse variance weighted (multiplicative random effects)	10	-0.00977757	0.00752274	0.193692
skimmed milk vs. never	milk/eggs/cheese	P_Proteobacteria_RNT	Inverse variance weighted (fixed effects)	10	-0.00977757	0.00823875	0.235315
skimmed milk vs. never	milk/eggs/cheese	P_Proteobacteria_RNT	Simple mode	10	-0.0110101	0.0161272	0.51198
skimmed milk vs. never	milk/eggs/cheese	P_Proteobacteria_RNT	Weighted mode	10	-0.0107132	0.0157155	0.51259
skimmed milk vs. never	milk/eggs/cheese	P_Proteobacteria_RNT	Weighted mode (NOME)	10	-0.0107132	0.0151853	0.498352
skimmed milk vs. never	milk/eggs/cheese	P_Proteobacteria_RNT	Simple mode (NOME)	10	-0.0110101	0.0163023	0.516414
skimmed milk vs. never	milk/eggs/cheese	P_Proteobacteria_RNT	Robust adjusted profile score (RAPS)	10	-0.0108985	0.00899066	0.225435
skimmed milk vs. never	milk/eggs/cheese	P_Proteobacteria_RNT	Sign concordance test	10	-0.6	NA	0.109375
skimmed milk vs. never	milk/eggs/cheese	P_Proteobacteria_RNT	Unweighted regression	10	-0.0181413	0.862431	0.983218
skimmed, semi-skimmed, full cream (QT)	milk/eggs/cheese	C_Actinobacteria_RNT	Maximum likelihood	16	0.00104287	0.00389907	0.789111
skimmed, semi-skimmed, full cream (QT)	milk/eggs/cheese	C_Actinobacteria_RNT	MR Egger	16	0.0010633	0.00840973	0.901184
skimmed, semi-skimmed, full cream (QT)	milk/eggs/cheese	C_Actinobacteria_RNT	MR Egger (bootstrap)	16	0.00329654	0.00945029	0.361
skimmed, semi-skimmed, full cream (QT)	milk/eggs/cheese	C_Actinobacteria_RNT	Simple median	16	0.00242427	0.00511417	0.635478
skimmed, semi-skimmed, full cream (QT)	milk/eggs/cheese	C_Actinobacteria_RNT	Weighted median	16	0.00241127	0.00494158	0.625581
skimmed, semi-skimmed, full cream (QT)	milk/eggs/cheese	C_Actinobacteria_RNT	Penalised weighted median	16	0.00241127	0.00505478	0.633342
skimmed, semi-skimmed, full cream (QT)	milk/eggs/cheese	C_Actinobacteria_RNT	Inverse variance weighted	16	0.000989843	0.00383028	0.796078
skimmed, semi-skimmed, full cream (QT)	milk/eggs/cheese	C_Actinobacteria_RNT	IVW radial	16	0.000989683	0.00324969	0.760712
skimmed, semi-skimmed, full cream (QT)	milk/eggs/cheese	C_Actinobacteria_RNT	Inverse variance weighted (multiplicative random effects)	16	0.000989843	0.00324972	0.760676
skimmed, semi-skimmed, full cream (QT)	milk/eggs/cheese	C_Actinobacteria_RNT	Inverse variance weighted (fixed effects)	16	0.000989843	0.00383028	0.796078
skimmed, semi-skimmed, full cream (QT)	milk/eggs/cheese	C_Actinobacteria_RNT	Simple mode	16	0.00373842	0.00823905	0.656509
skimmed, semi-skimmed, full cream (QT)	milk/eggs/cheese	C_Actinobacteria_RNT	Weighted mode	16	0.00388124	0.00813691	0.640243
skimmed, semi-skimmed, full cream (QT)	milk/eggs/cheese	C_Actinobacteria_RNT	Weighted mode (NOME)	16	0.00388124	0.00860357	0.658357
skimmed, semi-skimmed, full cream (QT)	milk/eggs/cheese	C_Actinobacteria_RNT	Simple mode (NOME)	16	0.00373842	0.00867527	0.672649
skimmed, semi-skimmed, full cream (QT)	milk/eggs/cheese	C_Actinobacteria_RNT	Robust adjusted profile score (RAPS)	16	0.000351847	0.00415619	0.932535
skimmed, semi-skimmed, full cream (QT)	milk/eggs/cheese	C_Actinobacteria_RNT	Sign concordance test	16	0.375	NA	0.210114
skimmed, semi-skimmed, full cream (QT)	milk/eggs/cheese	C_Actinobacteria_RNT	Unweighted regression	16	0.000618479	0.697805	0.999293
skimmed, semi-skimmed, full cream (QT)	milk/eggs/cheese	C_Alphaproteobacteria_RNT	Maximum likelihood	24	0.000521039	0.00239925	0.828078
skimmed, semi-skimmed, full cream (QT)	milk/eggs/cheese	C_Alphaproteobacteria_RNT	MR Egger	24	-0.00330405	0.00554352	0.557245
skimmed, semi-skimmed, full cream (QT)	milk/eggs/cheese	C_Alphaproteobacteria_RNT	MR Egger (bootstrap)	24	0.00593351	0.00685026	0.193
skimmed, semi-skimmed, full cream (QT)	milk/eggs/cheese	C_Alphaproteobacteria_RNT	Simple median	24	-0.00112338	0.00336791	0.738716
skimmed, semi-skimmed, full cream (QT)	milk/eggs/cheese	C_Alphaproteobacteria_RNT	Weighted median	24	-0.0013493	0.00347639	0.697918
skimmed, semi-skimmed, full cream (QT)	milk/eggs/cheese	C_Alphaproteobacteria_RNT	Penalised weighted median	24	-0.00133401	0.00349184	0.702435
skimmed, semi-skimmed, full cream (QT)	milk/eggs/cheese	C_Alphaproteobacteria_RNT	Inverse variance weighted	24	0.000491179	0.00273869	0.857665
skimmed, semi-skimmed, full cream (QT)	milk/eggs/cheese	C_Alphaproteobacteria_RNT	IVW radial	24	0.000491203	0.00273871	0.857659
skimmed, semi-skimmed, full cream (QT)	milk/eggs/cheese	C_Alphaproteobacteria_RNT	Inverse variance weighted (multiplicative random effects)	24	0.000491179	0.00273869	0.857665
skimmed, semi-skimmed, full cream (QT)	milk/eggs/cheese	C_Alphaproteobacteria_RNT	Inverse variance weighted (fixed effects)	24	0.000491179	0.00233113	0.833118
skimmed, semi-skimmed, full cream (QT)	milk/eggs/cheese	C_Alphaproteobacteria_RNT	Simple mode	24	-0.00290432	0.00745588	0.700464
skimmed, semi-skimmed, full cream (QT)	milk/eggs/cheese	C_Alphaproteobacteria_RNT	Weighted mode	24	-0.00253594	0.00669208	0.708204
skimmed, semi-skimmed, full cream (QT)	milk/eggs/cheese	C_Alphaproteobacteria_RNT	Weighted mode (NOME)	24	-0.00272013	0.00652364	0.68057
skimmed, semi-skimmed, full cream (QT)	milk/eggs/cheese	C_Alphaproteobacteria_RNT	Simple mode (NOME)	24	-0.00290432	0.00765062	0.707711
skimmed, semi-skimmed, full cream (QT)	milk/eggs/cheese	C_Alphaproteobacteria_RNT	Robust adjusted profile score (RAPS)	24	0.000242408	0.00291749	0.933782
skimmed, semi-skimmed, full cream (QT)	milk/eggs/cheese	C_Alphaproteobacteria_RNT	Sign concordance test	24	-0.166667	NA	0.541256
skimmed, semi-skimmed, full cream (QT)	milk/eggs/cheese	C_Alphaproteobacteria_RNT	Unweighted regression	24	0.00159259	0.339661	0.996259
skimmed, semi-skimmed, full cream (QT)	milk/eggs/cheese	C_Deltaproteobacteria_RNT	Maximum likelihood	15	0.0032584	0.00339497	0.33717
skimmed, semi-skimmed, full cream (QT)	milk/eggs/cheese	C_Deltaproteobacteria_RNT	MR Egger	15	0.0022749	0.00626797	0.722482
skimmed, semi-skimmed, full cream (QT)	milk/eggs/cheese	C_Deltaproteobacteria_RNT	MR Egger (bootstrap)	15	0.00807837	0.0129139	0.274
skimmed, semi-skimmed, full cream (QT)	milk/eggs/cheese	C_Deltaproteobacteria_RNT	Simple median	15	0.00346492	0.00464804	0.455994
skimmed, semi-skimmed, full cream (QT)	milk/eggs/cheese	C_Deltaproteobacteria_RNT	Weighted median	15	0.00314643	0.00471357	0.504436
skimmed, semi-skimmed, full cream (QT)	milk/eggs/cheese	C_Deltaproteobacteria_RNT	Penalised weighted median	15	0.00314643	0.00452103	0.486457
skimmed, semi-skimmed, full cream (QT)	milk/eggs/cheese	C_Deltaproteobacteria_RNT	Inverse variance weighted	15	0.00319145	0.00334356	0.339827
skimmed, semi-skimmed, full cream (QT)	milk/eggs/cheese	C_Deltaproteobacteria_RNT	IVW radial	15	0.00318735	0.00270521	0.238706
skimmed, semi-skimmed, full cream (QT)	milk/eggs/cheese	C_Deltaproteobacteria_RNT	Inverse variance weighted (multiplicative random effects)	15	0.00319145	0.00270572	0.238191
skimmed, semi-skimmed, full cream (QT)	milk/eggs/cheese	C_Deltaproteobacteria_RNT	Inverse variance weighted (fixed effects)	15	0.00319145	0.00334356	0.339827
skimmed, semi-skimmed, full cream (QT)	milk/eggs/cheese	C_Deltaproteobacteria_RNT	Simple mode	15	0.00381772	0.00810478	0.644864
skimmed, semi-skimmed, full cream (QT)	milk/eggs/cheese	C_Deltaproteobacteria_RNT	Weighted mode	15	0.00161338	0.00918752	0.863119
skimmed, semi-skimmed, full cream (QT)	milk/eggs/cheese	C_Deltaproteobacteria_RNT	Weighted mode (NOME)	15	0.00161338	0.00871578	0.855798
skimmed, semi-skimmed, full cream (QT)	milk/eggs/cheese	C_Deltaproteobacteria_RNT	Simple mode (NOME)	15	0.00381772	0.00825465	0.650834
skimmed, semi-skimmed, full cream (QT)	milk/eggs/cheese	C_Deltaproteobacteria_RNT	Robust adjusted profile score (RAPS)	15	0.00330609	0.00361979	0.361065
skimmed, semi-skimmed, full cream (QT)	milk/eggs/cheese	C_Deltaproteobacteria_RNT	Sign concordance test	15	0.2	NA	0.607239
skimmed, semi-skimmed, full cream (QT)	milk/eggs/cheese	C_Deltaproteobacteria_RNT	Unweighted regression	15	0.0020479	0.46066	0.996453
skimmed, semi-skimmed, full cream (QT)	milk/eggs/cheese	C_Gammaproteobacteria_RNT	Maximum likelihood	11	0.00243374	0.00372896	0.513976
skimmed, semi-skimmed, full cream (QT)	milk/eggs/cheese	C_Gammaproteobacteria_RNT	MR Egger	11	0.0103409	0.00770873	0.212637
skimmed, semi-skimmed, full cream (QT)	milk/eggs/cheese	C_Gammaproteobacteria_RNT	MR Egger (bootstrap)	11	-0.00815873	0.014618	0.28
skimmed, semi-skimmed, full cream (QT)	milk/eggs/cheese	C_Gammaproteobacteria_RNT	Simple median	11	0.00124965	0.00518479	0.809538
skimmed, semi-skimmed, full cream (QT)	milk/eggs/cheese	C_Gammaproteobacteria_RNT	Weighted median	11	0.00127246	0.00497786	0.798241
skimmed, semi-skimmed, full cream (QT)	milk/eggs/cheese	C_Gammaproteobacteria_RNT	Penalised weighted median	11	0.00127246	0.00492731	0.796217
skimmed, semi-skimmed, full cream (QT)	milk/eggs/cheese	C_Gammaproteobacteria_RNT	Inverse variance weighted	11	0.00236004	0.00366781	0.519935
skimmed, semi-skimmed, full cream (QT)	milk/eggs/cheese	C_Gammaproteobacteria_RNT	IVW radial	11	0.00235916	0.00335488	0.481929
skimmed, semi-skimmed, full cream (QT)	milk/eggs/cheese	C_Gammaproteobacteria_RNT	Inverse variance weighted (multiplicative random effects)	11	0.00236004	0.00335435	0.481697
skimmed, semi-skimmed, full cream (QT)	milk/eggs/cheese	C_Gammaproteobacteria_RNT	Inverse variance weighted (fixed effects)	11	0.00236004	0.00366781	0.519935
skimmed, semi-skimmed, full cream (QT)	milk/eggs/cheese	C_Gammaproteobacteria_RNT	Simple mode	11	-0.000314442	0.00746929	0.967249
skimmed, semi-skimmed, full cream (QT)	milk/eggs/cheese	C_Gammaproteobacteria_RNT	Weighted mode	11	0.000466629	0.00697651	0.947991
skimmed, semi-skimmed, full cream (QT)	milk/eggs/cheese	C_Gammaproteobacteria_RNT	Weighted mode (NOME)	11	0.000466629	0.00703515	0.948424
skimmed, semi-skimmed, full cream (QT)	milk/eggs/cheese	C_Gammaproteobacteria_RNT	Simple mode (NOME)	11	-0.000314442	0.00739722	0.96693
skimmed, semi-skimmed, full cream (QT)	milk/eggs/cheese	C_Gammaproteobacteria_RNT	Robust adjusted profile score (RAPS)	11	0.00302037	0.00397978	0.447896
skimmed, semi-skimmed, full cream (QT)	milk/eggs/cheese	C_Gammaproteobacteria_RNT	Sign concordance test	11	0.0909091	NA	1
skimmed, semi-skimmed, full cream (QT)	milk/eggs/cheese	C_Gammaproteobacteria_RNT	Unweighted regression	11	0.00502308	0.547091	0.992674
skimmed, semi-skimmed, full cream (QT)	milk/eggs/cheese	Div_Chao1_RNT	Maximum likelihood	16	0.00257615	0.00359789	0.47398
skimmed, semi-skimmed, full cream (QT)	milk/eggs/cheese	Div_Chao1_RNT	MR Egger	16	0.016687	0.00984987	0.112359
skimmed, semi-skimmed, full cream (QT)	milk/eggs/cheese	Div_Chao1_RNT	MR Egger (bootstrap)	16	-0.00953081	0.0128455	0.224
skimmed, semi-skimmed, full cream (QT)	milk/eggs/cheese	Div_Chao1_RNT	Simple median	16	0.00710311	0.00474089	0.134064
skimmed, semi-skimmed, full cream (QT)	milk/eggs/cheese	Div_Chao1_RNT	Weighted median	16	0.00706532	0.00476089	0.1378
skimmed, semi-skimmed, full cream (QT)	milk/eggs/cheese	Div_Chao1_RNT	Penalised weighted median	16	0.0070865	0.00465989	0.128325
skimmed, semi-skimmed, full cream (QT)	milk/eggs/cheese	Div_Chao1_RNT	Inverse variance weighted	16	0.00247791	0.00353081	0.482806
skimmed, semi-skimmed, full cream (QT)	milk/eggs/cheese	Div_Chao1_RNT	IVW radial	16	0.0024763	0.00353123	0.483143
skimmed, semi-skimmed, full cream (QT)	milk/eggs/cheese	Div_Chao1_RNT	Inverse variance weighted (multiplicative random effects)	16	0.00247791	0.00353081	0.482806
skimmed, semi-skimmed, full cream (QT)	milk/eggs/cheese	Div_Chao1_RNT	Inverse variance weighted (fixed effects)	16	0.00247791	0.00352891	0.48257
skimmed, semi-skimmed, full cream (QT)	milk/eggs/cheese	Div_Chao1_RNT	Simple mode	16	0.00738993	0.0076016	0.34639
skimmed, semi-skimmed, full cream (QT)	milk/eggs/cheese	Div_Chao1_RNT	Weighted mode	16	0.00601664	0.00731793	0.423853
skimmed, semi-skimmed, full cream (QT)	milk/eggs/cheese	Div_Chao1_RNT	Weighted mode (NOME)	16	0.00640901	0.00715348	0.384444
skimmed, semi-skimmed, full cream (QT)	milk/eggs/cheese	Div_Chao1_RNT	Simple mode (NOME)	16	0.00738993	0.00801451	0.371086
skimmed, semi-skimmed, full cream (QT)	milk/eggs/cheese	Div_Chao1_RNT	Robust adjusted profile score (RAPS)	16	0.00403017	0.00381774	0.291132
skimmed, semi-skimmed, full cream (QT)	milk/eggs/cheese	Div_Chao1_RNT	Sign concordance test	16	0.25	NA	0.454498
skimmed, semi-skimmed, full cream (QT)	milk/eggs/cheese	Div_Chao1_RNT	Unweighted regression	16	0.00396118	0.534589	0.994088
skimmed, semi-skimmed, full cream (QT)	milk/eggs/cheese	Div_NumberGenera_RNT	Maximum likelihood	13	0.00200192	0.00402007	0.618498
skimmed, semi-skimmed, full cream (QT)	milk/eggs/cheese	Div_NumberGenera_RNT	MR Egger	13	-0.00212895	0.0109331	0.849158
skimmed, semi-skimmed, full cream (QT)	milk/eggs/cheese	Div_NumberGenera_RNT	MR Egger (bootstrap)	13	0.0145793	0.0148856	0.155
skimmed, semi-skimmed, full cream (QT)	milk/eggs/cheese	Div_NumberGenera_RNT	Simple median	13	-0.000553584	0.00537953	0.918038
skimmed, semi-skimmed, full cream (QT)	milk/eggs/cheese	Div_NumberGenera_RNT	Weighted median	13	-0.000625526	0.00558869	0.910881
skimmed, semi-skimmed, full cream (QT)	milk/eggs/cheese	Div_NumberGenera_RNT	Penalised weighted median	13	-0.000687106	0.00552419	0.901013
skimmed, semi-skimmed, full cream (QT)	milk/eggs/cheese	Div_NumberGenera_RNT	Inverse variance weighted	13	0.00191108	0.00497364	0.7008
skimmed, semi-skimmed, full cream (QT)	milk/eggs/cheese	Div_NumberGenera_RNT	IVW radial	13	0.00191028	0.00497397	0.700938
skimmed, semi-skimmed, full cream (QT)	milk/eggs/cheese	Div_NumberGenera_RNT	Inverse variance weighted (multiplicative random effects)	13	0.00191108	0.00497364	0.7008
skimmed, semi-skimmed, full cream (QT)	milk/eggs/cheese	Div_NumberGenera_RNT	Inverse variance weighted (fixed effects)	13	0.00191108	0.0039019	0.624288
skimmed, semi-skimmed, full cream (QT)	milk/eggs/cheese	Div_NumberGenera_RNT	Simple mode	13	-0.000879809	0.00811524	0.915459
skimmed, semi-skimmed, full cream (QT)	milk/eggs/cheese	Div_NumberGenera_RNT	Weighted mode	13	-0.000879809	0.0083181	0.917512
skimmed, semi-skimmed, full cream (QT)	milk/eggs/cheese	Div_NumberGenera_RNT	Weighted mode (NOME)	13	-0.000879809	0.00831	0.917432
skimmed, semi-skimmed, full cream (QT)	milk/eggs/cheese	Div_NumberGenera_RNT	Simple mode (NOME)	13	-0.000879809	0.00871801	0.921282
skimmed, semi-skimmed, full cream (QT)	milk/eggs/cheese	Div_NumberGenera_RNT	Robust adjusted profile score (RAPS)	13	0.00242741	0.00431751	0.573963
skimmed, semi-skimmed, full cream (QT)	milk/eggs/cheese	Div_NumberGenera_RNT	Sign concordance test	13	-0.0769231	NA	1
skimmed, semi-skimmed, full cream (QT)	milk/eggs/cheese	Div_NumberGenera_RNT	Unweighted regression	13	0.00249615	0.606743	0.996717
skimmed, semi-skimmed, full cream (QT)	milk/eggs/cheese	Div_Shannon_RNT	Maximum likelihood	11	-0.00356718	0.0047077	0.44861
skimmed, semi-skimmed, full cream (QT)	milk/eggs/cheese	Div_Shannon_RNT	MR Egger	11	0.0116469	0.0139563	0.42558
skimmed, semi-skimmed, full cream (QT)	milk/eggs/cheese	Div_Shannon_RNT	MR Egger (bootstrap)	11	-0.0116838	0.0119851	0.162
skimmed, semi-skimmed, full cream (QT)	milk/eggs/cheese	Div_Shannon_RNT	Simple median	11	-0.00524121	0.00636691	0.410397
skimmed, semi-skimmed, full cream (QT)	milk/eggs/cheese	Div_Shannon_RNT	Weighted median	11	-0.00514315	0.00666053	0.440006
skimmed, semi-skimmed, full cream (QT)	milk/eggs/cheese	Div_Shannon_RNT	Penalised weighted median	11	-0.00514315	0.00630207	0.414441
skimmed, semi-skimmed, full cream (QT)	milk/eggs/cheese	Div_Shannon_RNT	Inverse variance weighted	11	-0.00344921	0.00462166	0.455477
skimmed, semi-skimmed, full cream (QT)	milk/eggs/cheese	Div_Shannon_RNT	IVW radial	11	-0.0034485	0.00405626	0.395232
skimmed, semi-skimmed, full cream (QT)	milk/eggs/cheese	Div_Shannon_RNT	Inverse variance weighted (multiplicative random effects)	11	-0.00344921	0.00405638	0.395148
skimmed, semi-skimmed, full cream (QT)	milk/eggs/cheese	Div_Shannon_RNT	Inverse variance weighted (fixed effects)	11	-0.00344921	0.00462166	0.455477
skimmed, semi-skimmed, full cream (QT)	milk/eggs/cheese	Div_Shannon_RNT	Simple mode	11	-0.00996419	0.0112046	0.394735
skimmed, semi-skimmed, full cream (QT)	milk/eggs/cheese	Div_Shannon_RNT	Weighted mode	11	-0.0102799	0.0117024	0.400318
skimmed, semi-skimmed, full cream (QT)	milk/eggs/cheese	Div_Shannon_RNT	Weighted mode (NOME)	11	-0.0109112	0.0112918	0.356685
skimmed, semi-skimmed, full cream (QT)	milk/eggs/cheese	Div_Shannon_RNT	Simple mode (NOME)	11	-0.00996419	0.0116496	0.412396
skimmed, semi-skimmed, full cream (QT)	milk/eggs/cheese	Div_Shannon_RNT	Robust adjusted profile score (RAPS)	11	-0.00357092	0.00501791	0.476691
skimmed, semi-skimmed, full cream (QT)	milk/eggs/cheese	Div_Shannon_RNT	Sign concordance test	11	-0.272727	NA	0.548828
skimmed, semi-skimmed, full cream (QT)	milk/eggs/cheese	Div_Shannon_RNT	Unweighted regression	11	0.0066418	0.990232	0.994648
skimmed, semi-skimmed, full cream (QT)	milk/eggs/cheese	F_Acidaminococcaceae_RNT	Maximum likelihood	18	0.000182226	0.00295816	0.950881
skimmed, semi-skimmed, full cream (QT)	milk/eggs/cheese	F_Acidaminococcaceae_RNT	MR Egger	18	-0.00297673	0.00761578	0.701054
skimmed, semi-skimmed, full cream (QT)	milk/eggs/cheese	F_Acidaminococcaceae_RNT	MR Egger (bootstrap)	18	0.00416902	0.00840365	0.3
skimmed, semi-skimmed, full cream (QT)	milk/eggs/cheese	F_Acidaminococcaceae_RNT	Simple median	18	-0.00191919	0.00421335	0.648748
skimmed, semi-skimmed, full cream (QT)	milk/eggs/cheese	F_Acidaminococcaceae_RNT	Weighted median	18	-0.00277727	0.00426483	0.514915
skimmed, semi-skimmed, full cream (QT)	milk/eggs/cheese	F_Acidaminococcaceae_RNT	Penalised weighted median	18	-0.00368318	0.00442454	0.405158
skimmed, semi-skimmed, full cream (QT)	milk/eggs/cheese	F_Acidaminococcaceae_RNT	Inverse variance weighted	18	0.00017761	0.00375005	0.962225
skimmed, semi-skimmed, full cream (QT)	milk/eggs/cheese	F_Acidaminococcaceae_RNT	IVW radial	18	0.000177614	0.00375005	0.962224
skimmed, semi-skimmed, full cream (QT)	milk/eggs/cheese	F_Acidaminococcaceae_RNT	Inverse variance weighted (multiplicative random effects)	18	0.00017761	0.00375005	0.962225
skimmed, semi-skimmed, full cream (QT)	milk/eggs/cheese	F_Acidaminococcaceae_RNT	Inverse variance weighted (fixed effects)	18	0.00017761	0.00284867	0.950286
skimmed, semi-skimmed, full cream (QT)	milk/eggs/cheese	F_Acidaminococcaceae_RNT	Simple mode	18	-0.0044644	0.00788724	0.578771
skimmed, semi-skimmed, full cream (QT)	milk/eggs/cheese	F_Acidaminococcaceae_RNT	Weighted mode	18	-0.0044644	0.00790999	0.579853
skimmed, semi-skimmed, full cream (QT)	milk/eggs/cheese	F_Acidaminococcaceae_RNT	Weighted mode (NOME)	18	-0.00487492	0.00812214	0.556289
skimmed, semi-skimmed, full cream (QT)	milk/eggs/cheese	F_Acidaminococcaceae_RNT	Simple mode (NOME)	18	-0.0044644	0.00868578	0.613876
skimmed, semi-skimmed, full cream (QT)	milk/eggs/cheese	F_Acidaminococcaceae_RNT	Robust adjusted profile score (RAPS)	18	-0.000178042	0.00390161	0.963603
skimmed, semi-skimmed, full cream (QT)	milk/eggs/cheese	F_Acidaminococcaceae_RNT	Sign concordance test	18	-0.111111	NA	0.814529
skimmed, semi-skimmed, full cream (QT)	milk/eggs/cheese	F_Acidaminococcaceae_RNT	Unweighted regression	18	-0.00124604	0.438864	0.997735
skimmed, semi-skimmed, full cream (QT)	milk/eggs/cheese	F_Coriobacteriaceae_RNT	Maximum likelihood	16	-0.00218837	0.00375743	0.56029
skimmed, semi-skimmed, full cream (QT)	milk/eggs/cheese	F_Coriobacteriaceae_RNT	MR Egger	16	-0.0101044	0.0110134	0.374433
skimmed, semi-skimmed, full cream (QT)	milk/eggs/cheese	F_Coriobacteriaceae_RNT	MR Egger (bootstrap)	16	0.00558956	0.0126761	0.32
skimmed, semi-skimmed, full cream (QT)	milk/eggs/cheese	F_Coriobacteriaceae_RNT	Simple median	16	-0.00681031	0.00496793	0.17042
skimmed, semi-skimmed, full cream (QT)	milk/eggs/cheese	F_Coriobacteriaceae_RNT	Weighted median	16	-0.0058851	0.00512001	0.250379
skimmed, semi-skimmed, full cream (QT)	milk/eggs/cheese	F_Coriobacteriaceae_RNT	Penalised weighted median	16	-0.00707294	0.00495541	0.153488
skimmed, semi-skimmed, full cream (QT)	milk/eggs/cheese	F_Coriobacteriaceae_RNT	Inverse variance weighted	16	-0.00214636	0.00407411	0.598312
skimmed, semi-skimmed, full cream (QT)	milk/eggs/cheese	F_Coriobacteriaceae_RNT	IVW radial	16	-0.00214639	0.00407425	0.59832
skimmed, semi-skimmed, full cream (QT)	milk/eggs/cheese	F_Coriobacteriaceae_RNT	Inverse variance weighted (multiplicative random effects)	16	-0.00214636	0.00407411	0.598312
skimmed, semi-skimmed, full cream (QT)	milk/eggs/cheese	F_Coriobacteriaceae_RNT	Inverse variance weighted (fixed effects)	16	-0.00214636	0.003663	0.557904
skimmed, semi-skimmed, full cream (QT)	milk/eggs/cheese	F_Coriobacteriaceae_RNT	Simple mode	16	-0.0117389	0.00884066	0.204085
skimmed, semi-skimmed, full cream (QT)	milk/eggs/cheese	F_Coriobacteriaceae_RNT	Weighted mode	16	-0.0087555	0.00778634	0.278487
skimmed, semi-skimmed, full cream (QT)	milk/eggs/cheese	F_Coriobacteriaceae_RNT	Weighted mode (NOME)	16	-0.00939481	0.00818824	0.269207
skimmed, semi-skimmed, full cream (QT)	milk/eggs/cheese	F_Coriobacteriaceae_RNT	Simple mode (NOME)	16	-0.0117389	0.00863192	0.193938
skimmed, semi-skimmed, full cream (QT)	milk/eggs/cheese	F_Coriobacteriaceae_RNT	Robust adjusted profile score (RAPS)	16	-0.00413167	0.00393525	0.293759
skimmed, semi-skimmed, full cream (QT)	milk/eggs/cheese	F_Coriobacteriaceae_RNT	Sign concordance test	16	-0.125	NA	0.803619
skimmed, semi-skimmed, full cream (QT)	milk/eggs/cheese	F_Coriobacteriaceae_RNT	Unweighted regression	16	-0.00684541	0.78341	0.993028
skimmed, semi-skimmed, full cream (QT)	milk/eggs/cheese	F_Desulfovibrionaceae_RNT	Maximum likelihood	17	0.00369961	0.00343383	0.281301
skimmed, semi-skimmed, full cream (QT)	milk/eggs/cheese	F_Desulfovibrionaceae_RNT	MR Egger	17	0.00286941	0.0095152	0.767127
skimmed, semi-skimmed, full cream (QT)	milk/eggs/cheese	F_Desulfovibrionaceae_RNT	MR Egger (bootstrap)	17	-0.00799378	0.0105314	0.233
skimmed, semi-skimmed, full cream (QT)	milk/eggs/cheese	F_Desulfovibrionaceae_RNT	Simple median	17	0.00391941	0.00564682	0.487624
skimmed, semi-skimmed, full cream (QT)	milk/eggs/cheese	F_Desulfovibrionaceae_RNT	Weighted median	17	0.00387072	0.00501298	0.440031
skimmed, semi-skimmed, full cream (QT)	milk/eggs/cheese	F_Desulfovibrionaceae_RNT	Penalised weighted median	17	0.00388112	0.0048466	0.423253
skimmed, semi-skimmed, full cream (QT)	milk/eggs/cheese	F_Desulfovibrionaceae_RNT	Inverse variance weighted	17	0.0034977	0.00420579	0.405613
skimmed, semi-skimmed, full cream (QT)	milk/eggs/cheese	F_Desulfovibrionaceae_RNT	IVW radial	17	0.00349731	0.00420635	0.405728
skimmed, semi-skimmed, full cream (QT)	milk/eggs/cheese	F_Desulfovibrionaceae_RNT	Inverse variance weighted (multiplicative random effects)	17	0.0034977	0.00420579	0.405613
skimmed, semi-skimmed, full cream (QT)	milk/eggs/cheese	F_Desulfovibrionaceae_RNT	Inverse variance weighted (fixed effects)	17	0.0034977	0.0033155	0.291447
skimmed, semi-skimmed, full cream (QT)	milk/eggs/cheese	F_Desulfovibrionaceae_RNT	Simple mode	17	0.00523569	0.0104485	0.62313
skimmed, semi-skimmed, full cream (QT)	milk/eggs/cheese	F_Desulfovibrionaceae_RNT	Weighted mode	17	0.00684414	0.0110221	0.543378
skimmed, semi-skimmed, full cream (QT)	milk/eggs/cheese	F_Desulfovibrionaceae_RNT	Weighted mode (NOME)	17	0.00776326	0.0111105	0.494751
skimmed, semi-skimmed, full cream (QT)	milk/eggs/cheese	F_Desulfovibrionaceae_RNT	Simple mode (NOME)	17	0.00523569	0.010818	0.634959
skimmed, semi-skimmed, full cream (QT)	milk/eggs/cheese	F_Desulfovibrionaceae_RNT	Robust adjusted profile score (RAPS)	17	0.00318851	0.00512636	0.533954
skimmed, semi-skimmed, full cream (QT)	milk/eggs/cheese	F_Desulfovibrionaceae_RNT	Sign concordance test	17	0.176471	NA	0.629059
skimmed, semi-skimmed, full cream (QT)	milk/eggs/cheese	F_Desulfovibrionaceae_RNT	Unweighted regression	17	0.000854143	0.524532	0.998701
skimmed, semi-skimmed, full cream (QT)	milk/eggs/cheese	F_Enterobacteriaceae_RNT	Maximum likelihood	10	0.00250728	0.00370967	0.499119
skimmed, semi-skimmed, full cream (QT)	milk/eggs/cheese	F_Enterobacteriaceae_RNT	MR Egger	10	0.01089	0.00852166	0.237107
skimmed, semi-skimmed, full cream (QT)	milk/eggs/cheese	F_Enterobacteriaceae_RNT	MR Egger (bootstrap)	10	-0.00332434	0.00917077	0.347
skimmed, semi-skimmed, full cream (QT)	milk/eggs/cheese	F_Enterobacteriaceae_RNT	Simple median	10	0.00218035	0.00487405	0.65463
skimmed, semi-skimmed, full cream (QT)	milk/eggs/cheese	F_Enterobacteriaceae_RNT	Weighted median	10	0.00353236	0.00519072	0.496179
skimmed, semi-skimmed, full cream (QT)	milk/eggs/cheese	F_Enterobacteriaceae_RNT	Penalised weighted median	10	0.00353236	0.00498233	0.478338
skimmed, semi-skimmed, full cream (QT)	milk/eggs/cheese	F_Enterobacteriaceae_RNT	Inverse variance weighted	10	0.00246885	0.00384284	0.520579
skimmed, semi-skimmed, full cream (QT)	milk/eggs/cheese	F_Enterobacteriaceae_RNT	IVW radial	10	0.00246688	0.0038435	0.520983
skimmed, semi-skimmed, full cream (QT)	milk/eggs/cheese	F_Enterobacteriaceae_RNT	Inverse variance weighted (multiplicative random effects)	10	0.00246885	0.00384284	0.520579
skimmed, semi-skimmed, full cream (QT)	milk/eggs/cheese	F_Enterobacteriaceae_RNT	Inverse variance weighted (fixed effects)	10	0.00246885	0.00362792	0.496179
skimmed, semi-skimmed, full cream (QT)	milk/eggs/cheese	F_Enterobacteriaceae_RNT	Simple mode	10	0.00293714	0.00833401	0.732629
skimmed, semi-skimmed, full cream (QT)	milk/eggs/cheese	F_Enterobacteriaceae_RNT	Weighted mode	10	0.00425686	0.00754281	0.586297
skimmed, semi-skimmed, full cream (QT)	milk/eggs/cheese	F_Enterobacteriaceae_RNT	Weighted mode (NOME)	10	0.00442182	0.00768213	0.578992
skimmed, semi-skimmed, full cream (QT)	milk/eggs/cheese	F_Enterobacteriaceae_RNT	Simple mode (NOME)	10	0.00293714	0.00802857	0.722938
skimmed, semi-skimmed, full cream (QT)	milk/eggs/cheese	F_Enterobacteriaceae_RNT	Robust adjusted profile score (RAPS)	10	0.00273338	0.00392651	0.486345
skimmed, semi-skimmed, full cream (QT)	milk/eggs/cheese	F_Enterobacteriaceae_RNT	Sign concordance test	10	0	NA	1
skimmed, semi-skimmed, full cream (QT)	milk/eggs/cheese	F_Enterobacteriaceae_RNT	Unweighted regression	10	0.00571606	0.68076	0.993301
skimmed, semi-skimmed, full cream (QT)	milk/eggs/cheese	F_Enterococcaceae_RNT	Maximum likelihood	28	-0.000341587	0.000627976	0.586477
skimmed, semi-skimmed, full cream (QT)	milk/eggs/cheese	F_Enterococcaceae_RNT	MR Egger	28	-0.000344725	0.000760087	0.653927
skimmed, semi-skimmed, full cream (QT)	milk/eggs/cheese	F_Enterococcaceae_RNT	MR Egger (bootstrap)	28	-0.00133877	0.00234927	0.292
skimmed, semi-skimmed, full cream (QT)	milk/eggs/cheese	F_Enterococcaceae_RNT	Simple median	28	9.00592e-05	0.00102224	0.929797
skimmed, semi-skimmed, full cream (QT)	milk/eggs/cheese	F_Enterococcaceae_RNT	Weighted median	28	-0.000111109	0.000852327	0.896282
skimmed, semi-skimmed, full cream (QT)	milk/eggs/cheese	F_Enterococcaceae_RNT	Penalised weighted median	28	-0.000111109	0.000908112	0.902621
skimmed, semi-skimmed, full cream (QT)	milk/eggs/cheese	F_Enterococcaceae_RNT	Inverse variance weighted	28	-0.000333635	0.000620481	0.590782
skimmed, semi-skimmed, full cream (QT)	milk/eggs/cheese	F_Enterococcaceae_RNT	IVW radial	28	-0.000333787	0.000557737	0.549528
skimmed, semi-skimmed, full cream (QT)	milk/eggs/cheese	F_Enterococcaceae_RNT	Inverse variance weighted (multiplicative random effects)	28	-0.000333635	0.000557582	0.549599
skimmed, semi-skimmed, full cream (QT)	milk/eggs/cheese	F_Enterococcaceae_RNT	Inverse variance weighted (fixed effects)	28	-0.000333635	0.000620481	0.590782
skimmed, semi-skimmed, full cream (QT)	milk/eggs/cheese	F_Enterococcaceae_RNT	Simple mode	28	0.00141304	0.00142682	0.330801
skimmed, semi-skimmed, full cream (QT)	milk/eggs/cheese	F_Enterococcaceae_RNT	Weighted mode	28	0.0002455	0.000889411	0.78463
skimmed, semi-skimmed, full cream (QT)	milk/eggs/cheese	F_Enterococcaceae_RNT	Weighted mode (NOME)	28	0.0002455	0.000919401	0.791481
skimmed, semi-skimmed, full cream (QT)	milk/eggs/cheese	F_Enterococcaceae_RNT	Simple mode (NOME)	28	0.00141304	0.00151673	0.359781
skimmed, semi-skimmed, full cream (QT)	milk/eggs/cheese	F_Enterococcaceae_RNT	Robust adjusted profile score (RAPS)	28	-0.000341406	0.000663406	0.606814
skimmed, semi-skimmed, full cream (QT)	milk/eggs/cheese	F_Enterococcaceae_RNT	Sign concordance test	28	0.0714286	NA	0.850554
skimmed, semi-skimmed, full cream (QT)	milk/eggs/cheese	F_Enterococcaceae_RNT	Unweighted regression	28	-0.000548468	0.0635166	0.99311
skimmed, semi-skimmed, full cream (QT)	milk/eggs/cheese	F_Erysipelotrichaceae_RNT	Maximum likelihood	16	-0.00176523	0.00377512	0.640074
skimmed, semi-skimmed, full cream (QT)	milk/eggs/cheese	F_Erysipelotrichaceae_RNT	MR Egger	16	-0.0115506	0.00772889	0.157248
skimmed, semi-skimmed, full cream (QT)	milk/eggs/cheese	F_Erysipelotrichaceae_RNT	MR Egger (bootstrap)	16	0.00670462	0.00978303	0.247
skimmed, semi-skimmed, full cream (QT)	milk/eggs/cheese	F_Erysipelotrichaceae_RNT	Simple median	16	-0.00125222	0.0049434	0.800027
skimmed, semi-skimmed, full cream (QT)	milk/eggs/cheese	F_Erysipelotrichaceae_RNT	Weighted median	16	-0.00205509	0.00521341	0.693439
skimmed, semi-skimmed, full cream (QT)	milk/eggs/cheese	F_Erysipelotrichaceae_RNT	Penalised weighted median	16	-0.00205509	0.00501368	0.681882
skimmed, semi-skimmed, full cream (QT)	milk/eggs/cheese	F_Erysipelotrichaceae_RNT	Inverse variance weighted	16	-0.00170768	0.00370147	0.644546
skimmed, semi-skimmed, full cream (QT)	milk/eggs/cheese	F_Erysipelotrichaceae_RNT	IVW radial	16	-0.00170716	0.00365654	0.640586
skimmed, semi-skimmed, full cream (QT)	milk/eggs/cheese	F_Erysipelotrichaceae_RNT	Inverse variance weighted (multiplicative random effects)	16	-0.00170768	0.0036564	0.640472
skimmed, semi-skimmed, full cream (QT)	milk/eggs/cheese	F_Erysipelotrichaceae_RNT	Inverse variance weighted (fixed effects)	16	-0.00170768	0.00370147	0.644546
skimmed, semi-skimmed, full cream (QT)	milk/eggs/cheese	F_Erysipelotrichaceae_RNT	Simple mode	16	-0.00246177	0.00850517	0.776204
skimmed, semi-skimmed, full cream (QT)	milk/eggs/cheese	F_Erysipelotrichaceae_RNT	Weighted mode	16	-0.0038045	0.0080269	0.642347
skimmed, semi-skimmed, full cream (QT)	milk/eggs/cheese	F_Erysipelotrichaceae_RNT	Weighted mode (NOME)	16	-0.0038045	0.00789941	0.637028
skimmed, semi-skimmed, full cream (QT)	milk/eggs/cheese	F_Erysipelotrichaceae_RNT	Simple mode (NOME)	16	-0.00246177	0.00850301	0.776149
skimmed, semi-skimmed, full cream (QT)	milk/eggs/cheese	F_Erysipelotrichaceae_RNT	Robust adjusted profile score (RAPS)	16	-0.00210275	0.00399597	0.598736
skimmed, semi-skimmed, full cream (QT)	milk/eggs/cheese	F_Erysipelotrichaceae_RNT	Sign concordance test	16	-0.125	NA	0.803619
skimmed, semi-skimmed, full cream (QT)	milk/eggs/cheese	F_Erysipelotrichaceae_RNT	Unweighted regression	16	-0.00511219	0.614702	0.993364
skimmed, semi-skimmed, full cream (QT)	milk/eggs/cheese	F_Lachnospiraceae_RNT	Maximum likelihood	23	0.00244811	0.003172	0.44024
skimmed, semi-skimmed, full cream (QT)	milk/eggs/cheese	F_Lachnospiraceae_RNT	MR Egger	23	0.00637529	0.00661278	0.345974
skimmed, semi-skimmed, full cream (QT)	milk/eggs/cheese	F_Lachnospiraceae_RNT	MR Egger (bootstrap)	23	0.00265074	0.00799666	0.35
skimmed, semi-skimmed, full cream (QT)	milk/eggs/cheese	F_Lachnospiraceae_RNT	Simple median	23	0.00344351	0.00421846	0.414332
skimmed, semi-skimmed, full cream (QT)	milk/eggs/cheese	F_Lachnospiraceae_RNT	Weighted median	23	0.00342728	0.00432018	0.427592
skimmed, semi-skimmed, full cream (QT)	milk/eggs/cheese	F_Lachnospiraceae_RNT	Penalised weighted median	23	0.0034715	0.00427532	0.4168
skimmed, semi-skimmed, full cream (QT)	milk/eggs/cheese	F_Lachnospiraceae_RNT	Inverse variance weighted	23	0.00237658	0.00318235	0.455185
skimmed, semi-skimmed, full cream (QT)	milk/eggs/cheese	F_Lachnospiraceae_RNT	IVW radial	23	0.00237607	0.00318265	0.455325
skimmed, semi-skimmed, full cream (QT)	milk/eggs/cheese	F_Lachnospiraceae_RNT	Inverse variance weighted (multiplicative random effects)	23	0.00237658	0.00318235	0.455185
skimmed, semi-skimmed, full cream (QT)	milk/eggs/cheese	F_Lachnospiraceae_RNT	Inverse variance weighted (fixed effects)	23	0.00237658	0.00310629	0.444221
skimmed, semi-skimmed, full cream (QT)	milk/eggs/cheese	F_Lachnospiraceae_RNT	Simple mode	23	0.00510688	0.00767724	0.512838
skimmed, semi-skimmed, full cream (QT)	milk/eggs/cheese	F_Lachnospiraceae_RNT	Weighted mode	23	0.00532112	0.00667773	0.434057
skimmed, semi-skimmed, full cream (QT)	milk/eggs/cheese	F_Lachnospiraceae_RNT	Weighted mode (NOME)	23	0.00553535	0.00699508	0.437206
skimmed, semi-skimmed, full cream (QT)	milk/eggs/cheese	F_Lachnospiraceae_RNT	Simple mode (NOME)	23	0.00510688	0.00747859	0.501819
skimmed, semi-skimmed, full cream (QT)	milk/eggs/cheese	F_Lachnospiraceae_RNT	Robust adjusted profile score (RAPS)	23	0.00384494	0.00336004	0.252494
skimmed, semi-skimmed, full cream (QT)	milk/eggs/cheese	F_Lachnospiraceae_RNT	Sign concordance test	23	0.304348	NA	0.21004
skimmed, semi-skimmed, full cream (QT)	milk/eggs/cheese	F_Lachnospiraceae_RNT	Unweighted regression	23	0.0073492	0.495357	0.988163
skimmed, semi-skimmed, full cream (QT)	milk/eggs/cheese	F_Peptostreptococcaceae_RNT	Maximum likelihood	19	9.41898e-05	0.00310101	0.975769
skimmed, semi-skimmed, full cream (QT)	milk/eggs/cheese	F_Peptostreptococcaceae_RNT	MR Egger	19	-0.00551669	0.00638119	0.399335
skimmed, semi-skimmed, full cream (QT)	milk/eggs/cheese	F_Peptostreptococcaceae_RNT	MR Egger (bootstrap)	19	0.00403469	0.00927253	0.335
skimmed, semi-skimmed, full cream (QT)	milk/eggs/cheese	F_Peptostreptococcaceae_RNT	Simple median	19	0.000173061	0.00415936	0.966811
skimmed, semi-skimmed, full cream (QT)	milk/eggs/cheese	F_Peptostreptococcaceae_RNT	Weighted median	19	2.22464e-05	0.00437949	0.995947
skimmed, semi-skimmed, full cream (QT)	milk/eggs/cheese	F_Peptostreptococcaceae_RNT	Penalised weighted median	19	2.22464e-05	0.00430651	0.995878
skimmed, semi-skimmed, full cream (QT)	milk/eggs/cheese	F_Peptostreptococcaceae_RNT	Inverse variance weighted	19	9.33055e-05	0.00305585	0.975642
skimmed, semi-skimmed, full cream (QT)	milk/eggs/cheese	F_Peptostreptococcaceae_RNT	IVW radial	19	9.33068e-05	0.00241013	0.969118
skimmed, semi-skimmed, full cream (QT)	milk/eggs/cheese	F_Peptostreptococcaceae_RNT	Inverse variance weighted (multiplicative random effects)	19	9.33055e-05	0.00241013	0.969119
skimmed, semi-skimmed, full cream (QT)	milk/eggs/cheese	F_Peptostreptococcaceae_RNT	Inverse variance weighted (fixed effects)	19	9.33055e-05	0.00305585	0.975642
skimmed, semi-skimmed, full cream (QT)	milk/eggs/cheese	F_Peptostreptococcaceae_RNT	Simple mode	19	-0.0074632	0.00803885	0.365487
skimmed, semi-skimmed, full cream (QT)	milk/eggs/cheese	F_Peptostreptococcaceae_RNT	Weighted mode	19	-0.00759046	0.00775878	0.340889
skimmed, semi-skimmed, full cream (QT)	milk/eggs/cheese	F_Peptostreptococcaceae_RNT	Weighted mode (NOME)	19	-0.00784498	0.00785786	0.331337
skimmed, semi-skimmed, full cream (QT)	milk/eggs/cheese	F_Peptostreptococcaceae_RNT	Simple mode (NOME)	19	-0.0074632	0.00765022	0.342215
skimmed, semi-skimmed, full cream (QT)	milk/eggs/cheese	F_Peptostreptococcaceae_RNT	Robust adjusted profile score (RAPS)	19	9.60747e-05	0.00331063	0.976849
skimmed, semi-skimmed, full cream (QT)	milk/eggs/cheese	F_Peptostreptococcaceae_RNT	Sign concordance test	19	0.0526316	NA	1
skimmed, semi-skimmed, full cream (QT)	milk/eggs/cheese	F_Peptostreptococcaceae_RNT	Unweighted regression	19	-0.00385727	0.48858	0.993701
skimmed, semi-skimmed, full cream (QT)	milk/eggs/cheese	F_Porphyromonadaceae_RNT	Maximum likelihood	16	0.00219842	0.00387186	0.570174
skimmed, semi-skimmed, full cream (QT)	milk/eggs/cheese	F_Porphyromonadaceae_RNT	MR Egger	16	0.0155743	0.0077085	0.0629004
skimmed, semi-skimmed, full cream (QT)	milk/eggs/cheese	F_Porphyromonadaceae_RNT	MR Egger (bootstrap)	16	-0.015877	0.0105173	0.06
skimmed, semi-skimmed, full cream (QT)	milk/eggs/cheese	F_Porphyromonadaceae_RNT	Simple median	16	-0.000758126	0.0053103	0.886476
skimmed, semi-skimmed, full cream (QT)	milk/eggs/cheese	F_Porphyromonadaceae_RNT	Weighted median	16	0.000137837	0.00537382	0.979537
skimmed, semi-skimmed, full cream (QT)	milk/eggs/cheese	F_Porphyromonadaceae_RNT	Penalised weighted median	16	-0.00017299	0.00547362	0.974788
skimmed, semi-skimmed, full cream (QT)	milk/eggs/cheese	F_Porphyromonadaceae_RNT	Inverse variance weighted	16	0.00207553	0.00379734	0.584672
skimmed, semi-skimmed, full cream (QT)	milk/eggs/cheese	F_Porphyromonadaceae_RNT	IVW radial	16	0.00207457	0.0037973	0.584842
skimmed, semi-skimmed, full cream (QT)	milk/eggs/cheese	F_Porphyromonadaceae_RNT	Inverse variance weighted (multiplicative random effects)	16	0.00207553	0.00379734	0.584672
skimmed, semi-skimmed, full cream (QT)	milk/eggs/cheese	F_Porphyromonadaceae_RNT	Inverse variance weighted (fixed effects)	16	0.00207553	0.00378368	0.583316
skimmed, semi-skimmed, full cream (QT)	milk/eggs/cheese	F_Porphyromonadaceae_RNT	Simple mode	16	-0.00292972	0.00857198	0.737258
skimmed, semi-skimmed, full cream (QT)	milk/eggs/cheese	F_Porphyromonadaceae_RNT	Weighted mode	16	-0.00174806	0.00915878	0.851193
skimmed, semi-skimmed, full cream (QT)	milk/eggs/cheese	F_Porphyromonadaceae_RNT	Weighted mode (NOME)	16	-0.00174806	0.00987409	0.861849
skimmed, semi-skimmed, full cream (QT)	milk/eggs/cheese	F_Porphyromonadaceae_RNT	Simple mode (NOME)	16	-0.00292972	0.00963237	0.765189
skimmed, semi-skimmed, full cream (QT)	milk/eggs/cheese	F_Porphyromonadaceae_RNT	Robust adjusted profile score (RAPS)	16	0.0015892	0.00406755	0.696017
skimmed, semi-skimmed, full cream (QT)	milk/eggs/cheese	F_Porphyromonadaceae_RNT	Sign concordance test	16	-0.125	NA	0.803619
skimmed, semi-skimmed, full cream (QT)	milk/eggs/cheese	F_Porphyromonadaceae_RNT	Unweighted regression	16	0.00710767	0.649673	0.991271
skimmed, semi-skimmed, full cream (QT)	milk/eggs/cheese	F_Rhodospirillaceae_RNT	Maximum likelihood	20	-0.00406682	0.00263936	0.123357
skimmed, semi-skimmed, full cream (QT)	milk/eggs/cheese	F_Rhodospirillaceae_RNT	MR Egger	20	0.00231659	0.00500722	0.649159
skimmed, semi-skimmed, full cream (QT)	milk/eggs/cheese	F_Rhodospirillaceae_RNT	MR Egger (bootstrap)	20	-0.0129213	0.0085937	0.069
skimmed, semi-skimmed, full cream (QT)	milk/eggs/cheese	F_Rhodospirillaceae_RNT	Simple median	20	-0.00287573	0.00367029	0.433324
skimmed, semi-skimmed, full cream (QT)	milk/eggs/cheese	F_Rhodospirillaceae_RNT	Weighted median	20	-0.00283428	0.00380032	0.455788
skimmed, semi-skimmed, full cream (QT)	milk/eggs/cheese	F_Rhodospirillaceae_RNT	Penalised weighted median	20	-0.00283428	0.00371962	0.446071
skimmed, semi-skimmed, full cream (QT)	milk/eggs/cheese	F_Rhodospirillaceae_RNT	Inverse variance weighted	20	-0.0039817	0.00263593	0.130904
skimmed, semi-skimmed, full cream (QT)	milk/eggs/cheese	F_Rhodospirillaceae_RNT	IVW radial	20	-0.00398195	0.00263615	0.130913
skimmed, semi-skimmed, full cream (QT)	milk/eggs/cheese	F_Rhodospirillaceae_RNT	Inverse variance weighted (multiplicative random effects)	20	-0.0039817	0.00263593	0.130904
skimmed, semi-skimmed, full cream (QT)	milk/eggs/cheese	F_Rhodospirillaceae_RNT	Inverse variance weighted (fixed effects)	20	-0.0039817	0.00257051	0.121384
skimmed, semi-skimmed, full cream (QT)	milk/eggs/cheese	F_Rhodospirillaceae_RNT	Simple mode	20	-0.0140991	0.00772062	0.0835826
skimmed, semi-skimmed, full cream (QT)	milk/eggs/cheese	F_Rhodospirillaceae_RNT	Weighted mode	20	-0.0135129	0.0077128	0.0958961
skimmed, semi-skimmed, full cream (QT)	milk/eggs/cheese	F_Rhodospirillaceae_RNT	Weighted mode (NOME)	20	-0.013806	0.0078295	0.0939199
skimmed, semi-skimmed, full cream (QT)	milk/eggs/cheese	F_Rhodospirillaceae_RNT	Simple mode (NOME)	20	-0.0140991	0.00788249	0.0896261
skimmed, semi-skimmed, full cream (QT)	milk/eggs/cheese	F_Rhodospirillaceae_RNT	Robust adjusted profile score (RAPS)	20	-0.00370073	0.00312978	0.237038
skimmed, semi-skimmed, full cream (QT)	milk/eggs/cheese	F_Rhodospirillaceae_RNT	Sign concordance test	20	-0.3	NA	0.263176
skimmed, semi-skimmed, full cream (QT)	milk/eggs/cheese	F_Rhodospirillaceae_RNT	Unweighted regression	20	-0.000687276	0.374498	0.998536
skimmed, semi-skimmed, full cream (QT)	milk/eggs/cheese	F_Ruminococcaceae_RNT	Maximum likelihood	14	-0.000651849	0.00398558	0.870084
skimmed, semi-skimmed, full cream (QT)	milk/eggs/cheese	F_Ruminococcaceae_RNT	MR Egger	14	-0.0148878	0.00917804	0.130742
skimmed, semi-skimmed, full cream (QT)	milk/eggs/cheese	F_Ruminococcaceae_RNT	MR Egger (bootstrap)	14	0.00717502	0.0111978	0.263
skimmed, semi-skimmed, full cream (QT)	milk/eggs/cheese	F_Ruminococcaceae_RNT	Simple median	14	0.00520181	0.00546854	0.341491
skimmed, semi-skimmed, full cream (QT)	milk/eggs/cheese	F_Ruminococcaceae_RNT	Weighted median	14	0.00144145	0.00581423	0.804199
skimmed, semi-skimmed, full cream (QT)	milk/eggs/cheese	F_Ruminococcaceae_RNT	Penalised weighted median	14	0.00359205	0.00568402	0.527417
skimmed, semi-skimmed, full cream (QT)	milk/eggs/cheese	F_Ruminococcaceae_RNT	Inverse variance weighted	14	-0.000606393	0.00448058	0.892344
skimmed, semi-skimmed, full cream (QT)	milk/eggs/cheese	F_Ruminococcaceae_RNT	IVW radial	14	-0.000606298	0.00448057	0.892361
skimmed, semi-skimmed, full cream (QT)	milk/eggs/cheese	F_Ruminococcaceae_RNT	Inverse variance weighted (multiplicative random effects)	14	-0.000606393	0.00448058	0.892344
skimmed, semi-skimmed, full cream (QT)	milk/eggs/cheese	F_Ruminococcaceae_RNT	Inverse variance weighted (fixed effects)	14	-0.000606393	0.00386211	0.875236
skimmed, semi-skimmed, full cream (QT)	milk/eggs/cheese	F_Ruminococcaceae_RNT	Simple mode	14	0.0111211	0.0107573	0.320069
skimmed, semi-skimmed, full cream (QT)	milk/eggs/cheese	F_Ruminococcaceae_RNT	Weighted mode	14	0.0109126	0.0113587	0.354218
skimmed, semi-skimmed, full cream (QT)	milk/eggs/cheese	F_Ruminococcaceae_RNT	Weighted mode (NOME)	14	0.0111211	0.0128439	0.40226
skimmed, semi-skimmed, full cream (QT)	milk/eggs/cheese	F_Ruminococcaceae_RNT	Simple mode (NOME)	14	0.0111211	0.0103539	0.302309
skimmed, semi-skimmed, full cream (QT)	milk/eggs/cheese	F_Ruminococcaceae_RNT	Robust adjusted profile score (RAPS)	14	-0.00359826	0.0058551	0.538851
skimmed, semi-skimmed, full cream (QT)	milk/eggs/cheese	F_Ruminococcaceae_RNT	Sign concordance test	14	0.142857	NA	0.790527
skimmed, semi-skimmed, full cream (QT)	milk/eggs/cheese	F_Ruminococcaceae_RNT	Unweighted regression	14	-0.00771925	0.71079	0.991335
skimmed, semi-skimmed, full cream (QT)	milk/eggs/cheese	F_Streptococcaceae_RNT	Maximum likelihood	12	-0.00875895	0.00409923	0.0326201
skimmed, semi-skimmed, full cream (QT)	milk/eggs/cheese	F_Streptococcaceae_RNT	MR Egger	12	-0.00397544	0.0101246	0.702816
skimmed, semi-skimmed, full cream (QT)	milk/eggs/cheese	F_Streptococcaceae_RNT	MR Egger (bootstrap)	12	-0.017841	0.0111889	0.047
skimmed, semi-skimmed, full cream (QT)	milk/eggs/cheese	F_Streptococcaceae_RNT	Simple median	12	-0.00818518	0.00569808	0.150866
skimmed, semi-skimmed, full cream (QT)	milk/eggs/cheese	F_Streptococcaceae_RNT	Weighted median	12	-0.00622487	0.00586333	0.28839
skimmed, semi-skimmed, full cream (QT)	milk/eggs/cheese	F_Streptococcaceae_RNT	Penalised weighted median	12	-0.00539785	0.00585356	0.356451
skimmed, semi-skimmed, full cream (QT)	milk/eggs/cheese	F_Streptococcaceae_RNT	Inverse variance weighted	12	-0.00825194	0.00484919	0.0888087
skimmed, semi-skimmed, full cream (QT)	milk/eggs/cheese	F_Streptococcaceae_RNT	IVW radial	12	-0.00826929	0.00485274	0.0883725
skimmed, semi-skimmed, full cream (QT)	milk/eggs/cheese	F_Streptococcaceae_RNT	Inverse variance weighted (multiplicative random effects)	12	-0.00825194	0.00484919	0.0888087
skimmed, semi-skimmed, full cream (QT)	milk/eggs/cheese	F_Streptococcaceae_RNT	Inverse variance weighted (fixed effects)	12	-0.00825194	0.00390587	0.0346263
skimmed, semi-skimmed, full cream (QT)	milk/eggs/cheese	F_Streptococcaceae_RNT	Simple mode	12	-0.0092742	0.00979083	0.363865
skimmed, semi-skimmed, full cream (QT)	milk/eggs/cheese	F_Streptococcaceae_RNT	Weighted mode	12	-0.0067245	0.00840019	0.440358
skimmed, semi-skimmed, full cream (QT)	milk/eggs/cheese	F_Streptococcaceae_RNT	Weighted mode (NOME)	12	-0.00693698	0.00932821	0.47267
skimmed, semi-skimmed, full cream (QT)	milk/eggs/cheese	F_Streptococcaceae_RNT	Simple mode (NOME)	12	-0.0092742	0.00967432	0.358337
skimmed, semi-skimmed, full cream (QT)	milk/eggs/cheese	F_Streptococcaceae_RNT	Robust adjusted profile score (RAPS)	12	-0.0081372	0.00457061	0.0750218
skimmed, semi-skimmed, full cream (QT)	milk/eggs/cheese	F_Streptococcaceae_RNT	Sign concordance test	12	-0.333333	NA	0.387695
skimmed, semi-skimmed, full cream (QT)	milk/eggs/cheese	F_Streptococcaceae_RNT	Unweighted regression	12	-0.00687603	0.607379	0.990967
skimmed, semi-skimmed, full cream (QT)	milk/eggs/cheese	F_Sutterellaceae_RNT	Maximum likelihood	16	-0.00478109	0.00340516	0.160298
skimmed, semi-skimmed, full cream (QT)	milk/eggs/cheese	F_Sutterellaceae_RNT	MR Egger	16	-0.00586924	0.00619968	0.359846
skimmed, semi-skimmed, full cream (QT)	milk/eggs/cheese	F_Sutterellaceae_RNT	MR Egger (bootstrap)	16	-0.00215641	0.0120908	0.429
skimmed, semi-skimmed, full cream (QT)	milk/eggs/cheese	F_Sutterellaceae_RNT	Simple median	16	-0.00408152	0.00477398	0.392578
skimmed, semi-skimmed, full cream (QT)	milk/eggs/cheese	F_Sutterellaceae_RNT	Weighted median	16	-0.00507988	0.00464645	0.27427
skimmed, semi-skimmed, full cream (QT)	milk/eggs/cheese	F_Sutterellaceae_RNT	Penalised weighted median	16	-0.00507988	0.00480816	0.290735
skimmed, semi-skimmed, full cream (QT)	milk/eggs/cheese	F_Sutterellaceae_RNT	Inverse variance weighted	16	-0.00470703	0.00335178	0.160219
skimmed, semi-skimmed, full cream (QT)	milk/eggs/cheese	F_Sutterellaceae_RNT	IVW radial	16	-0.00469375	0.00320205	0.142687
skimmed, semi-skimmed, full cream (QT)	milk/eggs/cheese	F_Sutterellaceae_RNT	Inverse variance weighted (multiplicative random effects)	16	-0.00470703	0.00320013	0.141321
skimmed, semi-skimmed, full cream (QT)	milk/eggs/cheese	F_Sutterellaceae_RNT	Inverse variance weighted (fixed effects)	16	-0.00470703	0.00335178	0.160219
skimmed, semi-skimmed, full cream (QT)	milk/eggs/cheese	F_Sutterellaceae_RNT	Simple mode	16	0.00515556	0.00872163	0.56324
skimmed, semi-skimmed, full cream (QT)	milk/eggs/cheese	F_Sutterellaceae_RNT	Weighted mode	16	-0.00879708	0.0085247	0.318447
skimmed, semi-skimmed, full cream (QT)	milk/eggs/cheese	F_Sutterellaceae_RNT	Weighted mode (NOME)	16	-0.00932692	0.00779013	0.249779
skimmed, semi-skimmed, full cream (QT)	milk/eggs/cheese	F_Sutterellaceae_RNT	Simple mode (NOME)	16	0.00515556	0.00861393	0.558427
skimmed, semi-skimmed, full cream (QT)	milk/eggs/cheese	F_Sutterellaceae_RNT	Robust adjusted profile score (RAPS)	16	-0.00426124	0.00361319	0.238256
skimmed, semi-skimmed, full cream (QT)	milk/eggs/cheese	F_Sutterellaceae_RNT	Sign concordance test	16	-0.125	NA	0.803619
skimmed, semi-skimmed, full cream (QT)	milk/eggs/cheese	F_Sutterellaceae_RNT	Unweighted regression	16	-0.00492096	0.520173	0.992452
skimmed, semi-skimmed, full cream (QT)	milk/eggs/cheese	F_Veillonellaceae_RNT	Maximum likelihood	15	0.00297671	0.00314446	0.343816
skimmed, semi-skimmed, full cream (QT)	milk/eggs/cheese	F_Veillonellaceae_RNT	MR Egger	15	0.00702905	0.00522195	0.201288
skimmed, semi-skimmed, full cream (QT)	milk/eggs/cheese	F_Veillonellaceae_RNT	MR Egger (bootstrap)	15	-0.00780891	0.00908208	0.185
skimmed, semi-skimmed, full cream (QT)	milk/eggs/cheese	F_Veillonellaceae_RNT	Simple median	15	0.00186624	0.00435736	0.668436
skimmed, semi-skimmed, full cream (QT)	milk/eggs/cheese	F_Veillonellaceae_RNT	Weighted median	15	0.00111295	0.00420822	0.791417
skimmed, semi-skimmed, full cream (QT)	milk/eggs/cheese	F_Veillonellaceae_RNT	Penalised weighted median	15	0.00111295	0.00451882	0.805455
skimmed, semi-skimmed, full cream (QT)	milk/eggs/cheese	F_Veillonellaceae_RNT	Inverse variance weighted	15	0.00288798	0.00310294	0.351996
skimmed, semi-skimmed, full cream (QT)	milk/eggs/cheese	F_Veillonellaceae_RNT	IVW radial	15	0.00288604	0.00238545	0.226336
skimmed, semi-skimmed, full cream (QT)	milk/eggs/cheese	F_Veillonellaceae_RNT	Inverse variance weighted (multiplicative random effects)	15	0.00288798	0.00238519	0.225972
skimmed, semi-skimmed, full cream (QT)	milk/eggs/cheese	F_Veillonellaceae_RNT	Inverse variance weighted (fixed effects)	15	0.00288798	0.00310294	0.351996
skimmed, semi-skimmed, full cream (QT)	milk/eggs/cheese	F_Veillonellaceae_RNT	Simple mode	15	-0.00252118	0.00720173	0.731489
skimmed, semi-skimmed, full cream (QT)	milk/eggs/cheese	F_Veillonellaceae_RNT	Weighted mode	15	-0.00144219	0.00705261	0.840913
skimmed, semi-skimmed, full cream (QT)	milk/eggs/cheese	F_Veillonellaceae_RNT	Weighted mode (NOME)	15	-0.00144219	0.00707216	0.841346
skimmed, semi-skimmed, full cream (QT)	milk/eggs/cheese	F_Veillonellaceae_RNT	Simple mode (NOME)	15	-0.00252118	0.00766719	0.747153
skimmed, semi-skimmed, full cream (QT)	milk/eggs/cheese	F_Veillonellaceae_RNT	Robust adjusted profile score (RAPS)	15	0.00296272	0.00337604	0.380175
skimmed, semi-skimmed, full cream (QT)	milk/eggs/cheese	F_Veillonellaceae_RNT	Sign concordance test	15	0.0666667	NA	1
skimmed, semi-skimmed, full cream (QT)	milk/eggs/cheese	F_Veillonellaceae_RNT	Unweighted regression	15	0.00268028	0.392499	0.994551
skimmed, semi-skimmed, full cream (QT)	milk/eggs/cheese	G_Acidaminococcus_RNT	Maximum likelihood	51	-6.44895e-06	0.000346585	0.985155
skimmed, semi-skimmed, full cream (QT)	milk/eggs/cheese	G_Acidaminococcus_RNT	MR Egger	51	0.000244173	0.000500205	0.627623
skimmed, semi-skimmed, full cream (QT)	milk/eggs/cheese	G_Acidaminococcus_RNT	MR Egger (bootstrap)	51	-0.000650132	0.00114007	0.28
skimmed, semi-skimmed, full cream (QT)	milk/eggs/cheese	G_Acidaminococcus_RNT	Simple median	51	1.78703e-05	0.000586476	0.975692
skimmed, semi-skimmed, full cream (QT)	milk/eggs/cheese	G_Acidaminococcus_RNT	Weighted median	51	0.000289595	0.000528556	0.583762
skimmed, semi-skimmed, full cream (QT)	milk/eggs/cheese	G_Acidaminococcus_RNT	Penalised weighted median	51	0.000323941	0.000515257	0.529546
skimmed, semi-skimmed, full cream (QT)	milk/eggs/cheese	G_Acidaminococcus_RNT	Inverse variance weighted	51	-6.31222e-06	0.000356134	0.985859
skimmed, semi-skimmed, full cream (QT)	milk/eggs/cheese	G_Acidaminococcus_RNT	IVW radial	51	-6.31231e-06	0.000356134	0.985859
skimmed, semi-skimmed, full cream (QT)	milk/eggs/cheese	G_Acidaminococcus_RNT	Inverse variance weighted (multiplicative random effects)	51	-6.31222e-06	0.000356134	0.985859
skimmed, semi-skimmed, full cream (QT)	milk/eggs/cheese	G_Acidaminococcus_RNT	Inverse variance weighted (fixed effects)	51	-6.31222e-06	0.000339822	0.98518
skimmed, semi-skimmed, full cream (QT)	milk/eggs/cheese	G_Acidaminococcus_RNT	Simple mode	51	0.000560838	0.000890457	0.531672
skimmed, semi-skimmed, full cream (QT)	milk/eggs/cheese	G_Acidaminococcus_RNT	Weighted mode	51	0.000358433	0.00062044	0.566054
skimmed, semi-skimmed, full cream (QT)	milk/eggs/cheese	G_Acidaminococcus_RNT	Weighted mode (NOME)	51	0.000358433	0.000591669	0.547388
skimmed, semi-skimmed, full cream (QT)	milk/eggs/cheese	G_Acidaminococcus_RNT	Simple mode (NOME)	51	0.000560838	0.000994874	0.575459
skimmed, semi-skimmed, full cream (QT)	milk/eggs/cheese	G_Acidaminococcus_RNT	Robust adjusted profile score (RAPS)	51	4.27571e-05	0.000363737	0.906425
skimmed, semi-skimmed, full cream (QT)	milk/eggs/cheese	G_Acidaminococcus_RNT	Sign concordance test	51	0.0196078	NA	1
skimmed, semi-skimmed, full cream (QT)	milk/eggs/cheese	G_Acidaminococcus_RNT	Unweighted regression	51	-3.45951e-06	0.0347715	0.999921
skimmed, semi-skimmed, full cream (QT)	milk/eggs/cheese	G_Aestuariispira_RNT	Maximum likelihood	24	0.00193949	0.000946671	0.0404865
skimmed, semi-skimmed, full cream (QT)	milk/eggs/cheese	G_Aestuariispira_RNT	MR Egger	24	0.00143918	0.00118225	0.23638
skimmed, semi-skimmed, full cream (QT)	milk/eggs/cheese	G_Aestuariispira_RNT	MR Egger (bootstrap)	24	0.00315049	0.00336325	0.168
skimmed, semi-skimmed, full cream (QT)	milk/eggs/cheese	G_Aestuariispira_RNT	Simple median	24	0.00349154	0.00147729	0.0181041
skimmed, semi-skimmed, full cream (QT)	milk/eggs/cheese	G_Aestuariispira_RNT	Weighted median	24	0.00138992	0.0013512	0.30364
skimmed, semi-skimmed, full cream (QT)	milk/eggs/cheese	G_Aestuariispira_RNT	Penalised weighted median	24	0.00138992	0.00138256	0.31474
skimmed, semi-skimmed, full cream (QT)	milk/eggs/cheese	G_Aestuariispira_RNT	Inverse variance weighted	24	0.00190738	0.000925891	0.0393937
skimmed, semi-skimmed, full cream (QT)	milk/eggs/cheese	G_Aestuariispira_RNT	IVW radial	24	0.0019135	0.00086875	0.0276236
skimmed, semi-skimmed, full cream (QT)	milk/eggs/cheese	G_Aestuariispira_RNT	Inverse variance weighted (multiplicative random effects)	24	0.00190738	0.000863163	0.0271217
skimmed, semi-skimmed, full cream (QT)	milk/eggs/cheese	G_Aestuariispira_RNT	Inverse variance weighted (fixed effects)	24	0.00190738	0.000925891	0.0393937
skimmed, semi-skimmed, full cream (QT)	milk/eggs/cheese	G_Aestuariispira_RNT	Simple mode	24	0.00474558	0.00218554	0.0404693
skimmed, semi-skimmed, full cream (QT)	milk/eggs/cheese	G_Aestuariispira_RNT	Weighted mode	24	0.00158412	0.00123908	0.213838
skimmed, semi-skimmed, full cream (QT)	milk/eggs/cheese	G_Aestuariispira_RNT	Weighted mode (NOME)	24	0.00158412	0.0011919	0.196862
skimmed, semi-skimmed, full cream (QT)	milk/eggs/cheese	G_Aestuariispira_RNT	Simple mode (NOME)	24	0.00474558	0.00223566	0.0447617
skimmed, semi-skimmed, full cream (QT)	milk/eggs/cheese	G_Aestuariispira_RNT	Robust adjusted profile score (RAPS)	24	0.00193134	0.00100422	0.0544525
skimmed, semi-skimmed, full cream (QT)	milk/eggs/cheese	G_Aestuariispira_RNT	Sign concordance test	24	0.5	NA	0.0226558
skimmed, semi-skimmed, full cream (QT)	milk/eggs/cheese	G_Aestuariispira_RNT	Unweighted regression	24	0.00195273	0.112522	0.986154
skimmed, semi-skimmed, full cream (QT)	milk/eggs/cheese	G_Akkermansia_RNT	Maximum likelihood	18	0.000472246	0.00274362	0.863339
skimmed, semi-skimmed, full cream (QT)	milk/eggs/cheese	G_Akkermansia_RNT	MR Egger	18	0.00532257	0.00481505	0.285331
skimmed, semi-skimmed, full cream (QT)	milk/eggs/cheese	G_Akkermansia_RNT	MR Egger (bootstrap)	18	-0.00953635	0.00731446	0.09
skimmed, semi-skimmed, full cream (QT)	milk/eggs/cheese	G_Akkermansia_RNT	Simple median	18	0.000713894	0.00364782	0.844842
skimmed, semi-skimmed, full cream (QT)	milk/eggs/cheese	G_Akkermansia_RNT	Weighted median	18	0.000762245	0.0037756	0.840005
skimmed, semi-skimmed, full cream (QT)	milk/eggs/cheese	G_Akkermansia_RNT	Penalised weighted median	18	0.000762245	0.00388848	0.84459
skimmed, semi-skimmed, full cream (QT)	milk/eggs/cheese	G_Akkermansia_RNT	Inverse variance weighted	18	0.000457444	0.0026965	0.86529
skimmed, semi-skimmed, full cream (QT)	milk/eggs/cheese	G_Akkermansia_RNT	IVW radial	18	0.000457464	0.00238439	0.847854
skimmed, semi-skimmed, full cream (QT)	milk/eggs/cheese	G_Akkermansia_RNT	Inverse variance weighted (multiplicative random effects)	18	0.000457444	0.00238439	0.84786
skimmed, semi-skimmed, full cream (QT)	milk/eggs/cheese	G_Akkermansia_RNT	Inverse variance weighted (fixed effects)	18	0.000457444	0.0026965	0.86529
skimmed, semi-skimmed, full cream (QT)	milk/eggs/cheese	G_Akkermansia_RNT	Simple mode	18	0.00519348	0.00682206	0.456922
skimmed, semi-skimmed, full cream (QT)	milk/eggs/cheese	G_Akkermansia_RNT	Weighted mode	18	0.00586363	0.00731858	0.434073
skimmed, semi-skimmed, full cream (QT)	milk/eggs/cheese	G_Akkermansia_RNT	Weighted mode (NOME)	18	0.00599766	0.00695534	0.400518
skimmed, semi-skimmed, full cream (QT)	milk/eggs/cheese	G_Akkermansia_RNT	Simple mode (NOME)	18	0.00519348	0.0074208	0.493485
skimmed, semi-skimmed, full cream (QT)	milk/eggs/cheese	G_Akkermansia_RNT	Robust adjusted profile score (RAPS)	18	0.000311825	0.00291308	0.914755
skimmed, semi-skimmed, full cream (QT)	milk/eggs/cheese	G_Akkermansia_RNT	Sign concordance test	18	0	NA	1
skimmed, semi-skimmed, full cream (QT)	milk/eggs/cheese	G_Akkermansia_RNT	Unweighted regression	18	0.00186357	0.39477	0.996233
skimmed, semi-skimmed, full cream (QT)	milk/eggs/cheese	G_Alistipes_RNT	Maximum likelihood	11	-0.00209059	0.0042502	0.622804
skimmed, semi-skimmed, full cream (QT)	milk/eggs/cheese	G_Alistipes_RNT	MR Egger	11	0.0045215	0.00722551	0.547005
skimmed, semi-skimmed, full cream (QT)	milk/eggs/cheese	G_Alistipes_RNT	MR Egger (bootstrap)	11	-0.0243711	0.0188753	0.082
skimmed, semi-skimmed, full cream (QT)	milk/eggs/cheese	G_Alistipes_RNT	Simple median	11	-0.00334686	0.005908	0.571056
skimmed, semi-skimmed, full cream (QT)	milk/eggs/cheese	G_Alistipes_RNT	Weighted median	11	-0.00337009	0.00549958	0.540016
skimmed, semi-skimmed, full cream (QT)	milk/eggs/cheese	G_Alistipes_RNT	Penalised weighted median	11	-0.00337009	0.00553047	0.542282
skimmed, semi-skimmed, full cream (QT)	milk/eggs/cheese	G_Alistipes_RNT	Inverse variance weighted	11	-0.00206493	0.00418444	0.621675
skimmed, semi-skimmed, full cream (QT)	milk/eggs/cheese	G_Alistipes_RNT	IVW radial	11	-0.00206509	0.00371904	0.578707
skimmed, semi-skimmed, full cream (QT)	milk/eggs/cheese	G_Alistipes_RNT	Inverse variance weighted (multiplicative random effects)	11	-0.00206493	0.00371861	0.578692
skimmed, semi-skimmed, full cream (QT)	milk/eggs/cheese	G_Alistipes_RNT	Inverse variance weighted (fixed effects)	11	-0.00206493	0.00418444	0.621675
skimmed, semi-skimmed, full cream (QT)	milk/eggs/cheese	G_Alistipes_RNT	Simple mode	11	0.0038484	0.00882154	0.671923
skimmed, semi-skimmed, full cream (QT)	milk/eggs/cheese	G_Alistipes_RNT	Weighted mode	11	0.000696765	0.00828048	0.934601
skimmed, semi-skimmed, full cream (QT)	milk/eggs/cheese	G_Alistipes_RNT	Weighted mode (NOME)	11	0.000696765	0.00811135	0.933242
skimmed, semi-skimmed, full cream (QT)	milk/eggs/cheese	G_Alistipes_RNT	Simple mode (NOME)	11	0.0038484	0.00875689	0.669665
skimmed, semi-skimmed, full cream (QT)	milk/eggs/cheese	G_Alistipes_RNT	Robust adjusted profile score (RAPS)	11	-0.0016956	0.00455162	0.709501
skimmed, semi-skimmed, full cream (QT)	milk/eggs/cheese	G_Alistipes_RNT	Sign concordance test	11	-0.0909091	NA	1
skimmed, semi-skimmed, full cream (QT)	milk/eggs/cheese	G_Alistipes_RNT	Unweighted regression	11	-0.000929957	0.481943	0.99846
skimmed, semi-skimmed, full cream (QT)	milk/eggs/cheese	G_Alloprevotella_RNT	Maximum likelihood	43	0.000168754	0.000414899	0.684204
skimmed, semi-skimmed, full cream (QT)	milk/eggs/cheese	G_Alloprevotella_RNT	MR Egger	43	0.00051546	0.000660878	0.439893
skimmed, semi-skimmed, full cream (QT)	milk/eggs/cheese	G_Alloprevotella_RNT	MR Egger (bootstrap)	43	-0.000265007	0.00100681	0.395
skimmed, semi-skimmed, full cream (QT)	milk/eggs/cheese	G_Alloprevotella_RNT	Simple median	43	-0.00032086	0.000669945	0.631984
skimmed, semi-skimmed, full cream (QT)	milk/eggs/cheese	G_Alloprevotella_RNT	Weighted median	43	0.000301642	0.000643778	0.639391
skimmed, semi-skimmed, full cream (QT)	milk/eggs/cheese	G_Alloprevotella_RNT	Penalised weighted median	43	0.000302164	0.000647804	0.640898
skimmed, semi-skimmed, full cream (QT)	milk/eggs/cheese	G_Alloprevotella_RNT	Inverse variance weighted	43	0.000166037	0.000407559	0.683719
skimmed, semi-skimmed, full cream (QT)	milk/eggs/cheese	G_Alloprevotella_RNT	IVW radial	43	0.000166087	0.00039619	0.675063
skimmed, semi-skimmed, full cream (QT)	milk/eggs/cheese	G_Alloprevotella_RNT	Inverse variance weighted (multiplicative random effects)	43	0.000166037	0.000396151	0.675125
skimmed, semi-skimmed, full cream (QT)	milk/eggs/cheese	G_Alloprevotella_RNT	Inverse variance weighted (fixed effects)	43	0.000166037	0.000407559	0.683719
skimmed, semi-skimmed, full cream (QT)	milk/eggs/cheese	G_Alloprevotella_RNT	Simple mode	43	-0.000646115	0.00106747	0.548252
skimmed, semi-skimmed, full cream (QT)	milk/eggs/cheese	G_Alloprevotella_RNT	Weighted mode	43	0.000449905	0.000767478	0.560871
skimmed, semi-skimmed, full cream (QT)	milk/eggs/cheese	G_Alloprevotella_RNT	Weighted mode (NOME)	43	0.000449905	0.000775538	0.564933
skimmed, semi-skimmed, full cream (QT)	milk/eggs/cheese	G_Alloprevotella_RNT	Simple mode (NOME)	43	-0.000646115	0.00105378	0.543092
skimmed, semi-skimmed, full cream (QT)	milk/eggs/cheese	G_Alloprevotella_RNT	Robust adjusted profile score (RAPS)	43	0.000213871	0.000438359	0.625628
skimmed, semi-skimmed, full cream (QT)	milk/eggs/cheese	G_Alloprevotella_RNT	Sign concordance test	43	-0.0232558	NA	1
skimmed, semi-skimmed, full cream (QT)	milk/eggs/cheese	G_Alloprevotella_RNT	Unweighted regression	43	0.000203608	0.0413047	0.996067
skimmed, semi-skimmed, full cream (QT)	milk/eggs/cheese	G_Anaerostipes_RNT	Maximum likelihood	14	-0.00454023	0.00406658	0.26422
skimmed, semi-skimmed, full cream (QT)	milk/eggs/cheese	G_Anaerostipes_RNT	MR Egger	14	-0.0175245	0.0117396	0.161315
skimmed, semi-skimmed, full cream (QT)	milk/eggs/cheese	G_Anaerostipes_RNT	MR Egger (bootstrap)	14	0.00528521	0.0112251	0.322
skimmed, semi-skimmed, full cream (QT)	milk/eggs/cheese	G_Anaerostipes_RNT	Simple median	14	-0.00495904	0.00610702	0.416778
skimmed, semi-skimmed, full cream (QT)	milk/eggs/cheese	G_Anaerostipes_RNT	Weighted median	14	-0.00684335	0.00593835	0.249157
skimmed, semi-skimmed, full cream (QT)	milk/eggs/cheese	G_Anaerostipes_RNT	Penalised weighted median	14	-0.00758304	0.00585319	0.195134
skimmed, semi-skimmed, full cream (QT)	milk/eggs/cheese	G_Anaerostipes_RNT	Inverse variance weighted	14	-0.00414751	0.00527309	0.43155
skimmed, semi-skimmed, full cream (QT)	milk/eggs/cheese	G_Anaerostipes_RNT	IVW radial	14	-0.00414145	0.00527355	0.432263
skimmed, semi-skimmed, full cream (QT)	milk/eggs/cheese	G_Anaerostipes_RNT	Inverse variance weighted (multiplicative random effects)	14	-0.00414751	0.00527309	0.43155
skimmed, semi-skimmed, full cream (QT)	milk/eggs/cheese	G_Anaerostipes_RNT	Inverse variance weighted (fixed effects)	14	-0.00414751	0.00391876	0.289886
skimmed, semi-skimmed, full cream (QT)	milk/eggs/cheese	G_Anaerostipes_RNT	Simple mode	14	-0.0125577	0.0124195	0.330407
skimmed, semi-skimmed, full cream (QT)	milk/eggs/cheese	G_Anaerostipes_RNT	Weighted mode	14	-0.0133278	0.0100036	0.205644
skimmed, semi-skimmed, full cream (QT)	milk/eggs/cheese	G_Anaerostipes_RNT	Weighted mode (NOME)	14	-0.014098	0.0102398	0.19183
skimmed, semi-skimmed, full cream (QT)	milk/eggs/cheese	G_Anaerostipes_RNT	Simple mode (NOME)	14	-0.0125577	0.0119275	0.311595
skimmed, semi-skimmed, full cream (QT)	milk/eggs/cheese	G_Anaerostipes_RNT	Robust adjusted profile score (RAPS)	14	-0.0065679	0.00514564	0.201814
skimmed, semi-skimmed, full cream (QT)	milk/eggs/cheese	G_Anaerostipes_RNT	Sign concordance test	14	-0.142857	NA	0.790527
skimmed, semi-skimmed, full cream (QT)	milk/eggs/cheese	G_Anaerostipes_RNT	Unweighted regression	14	-0.00880722	0.739163	0.990493
skimmed, semi-skimmed, full cream (QT)	milk/eggs/cheese	G_Bacteroides_RNT	Maximum likelihood	11	-0.00430197	0.00446466	0.335267
skimmed, semi-skimmed, full cream (QT)	milk/eggs/cheese	G_Bacteroides_RNT	MR Egger	11	-0.0156509	0.00938314	0.129666
skimmed, semi-skimmed, full cream (QT)	milk/eggs/cheese	G_Bacteroides_RNT	MR Egger (bootstrap)	11	0.00309949	0.0125409	0.396
skimmed, semi-skimmed, full cream (QT)	milk/eggs/cheese	G_Bacteroides_RNT	Simple median	11	-0.00328797	0.0065136	0.613709
skimmed, semi-skimmed, full cream (QT)	milk/eggs/cheese	G_Bacteroides_RNT	Weighted median	11	-0.0050518	0.00628696	0.421665
skimmed, semi-skimmed, full cream (QT)	milk/eggs/cheese	G_Bacteroides_RNT	Penalised weighted median	11	-0.0050518	0.00613186	0.410019
skimmed, semi-skimmed, full cream (QT)	milk/eggs/cheese	G_Bacteroides_RNT	Inverse variance weighted	11	-0.0042622	0.00453434	0.347227
skimmed, semi-skimmed, full cream (QT)	milk/eggs/cheese	G_Bacteroides_RNT	IVW radial	11	-0.0042581	0.00453468	0.347726
skimmed, semi-skimmed, full cream (QT)	milk/eggs/cheese	G_Bacteroides_RNT	Inverse variance weighted (multiplicative random effects)	11	-0.0042622	0.00453434	0.347227
skimmed, semi-skimmed, full cream (QT)	milk/eggs/cheese	G_Bacteroides_RNT	Inverse variance weighted (fixed effects)	11	-0.0042622	0.00436425	0.328759
skimmed, semi-skimmed, full cream (QT)	milk/eggs/cheese	G_Bacteroides_RNT	Simple mode	11	-0.0120526	0.0110442	0.300733
skimmed, semi-skimmed, full cream (QT)	milk/eggs/cheese	G_Bacteroides_RNT	Weighted mode	11	-0.0120526	0.0112842	0.310585
skimmed, semi-skimmed, full cream (QT)	milk/eggs/cheese	G_Bacteroides_RNT	Weighted mode (NOME)	11	-0.0127575	0.0110804	0.27637
skimmed, semi-skimmed, full cream (QT)	milk/eggs/cheese	G_Bacteroides_RNT	Simple mode (NOME)	11	-0.0120526	0.0112768	0.310283
skimmed, semi-skimmed, full cream (QT)	milk/eggs/cheese	G_Bacteroides_RNT	Robust adjusted profile score (RAPS)	11	-0.00499581	0.00505623	0.323128
skimmed, semi-skimmed, full cream (QT)	milk/eggs/cheese	G_Bacteroides_RNT	Sign concordance test	11	-0.272727	NA	0.548828
skimmed, semi-skimmed, full cream (QT)	milk/eggs/cheese	G_Bacteroides_RNT	Unweighted regression	11	-0.0121627	0.721813	0.986556
skimmed, semi-skimmed, full cream (QT)	milk/eggs/cheese	G_Barnesiella_RNT	Maximum likelihood	11	0.00732221	0.00457843	0.109757
skimmed, semi-skimmed, full cream (QT)	milk/eggs/cheese	G_Barnesiella_RNT	MR Egger	11	-0.00341887	0.0178472	0.852336
skimmed, semi-skimmed, full cream (QT)	milk/eggs/cheese	G_Barnesiella_RNT	MR Egger (bootstrap)	11	0.0144303	0.0134731	0.128
skimmed, semi-skimmed, full cream (QT)	milk/eggs/cheese	G_Barnesiella_RNT	Simple median	11	0.00142654	0.00725356	0.844088
skimmed, semi-skimmed, full cream (QT)	milk/eggs/cheese	G_Barnesiella_RNT	Weighted median	11	-0.00107704	0.00668127	0.871933
skimmed, semi-skimmed, full cream (QT)	milk/eggs/cheese	G_Barnesiella_RNT	Penalised weighted median	11	-0.00407724	0.00677871	0.547522
skimmed, semi-skimmed, full cream (QT)	milk/eggs/cheese	G_Barnesiella_RNT	Inverse variance weighted	11	0.00642732	0.00645415	0.319327
skimmed, semi-skimmed, full cream (QT)	milk/eggs/cheese	G_Barnesiella_RNT	IVW radial	11	0.00642655	0.00645403	0.319375
skimmed, semi-skimmed, full cream (QT)	milk/eggs/cheese	G_Barnesiella_RNT	Inverse variance weighted (multiplicative random effects)	11	0.00642732	0.00645415	0.319327
skimmed, semi-skimmed, full cream (QT)	milk/eggs/cheese	G_Barnesiella_RNT	Inverse variance weighted (fixed effects)	11	0.00642732	0.00432728	0.137464
skimmed, semi-skimmed, full cream (QT)	milk/eggs/cheese	G_Barnesiella_RNT	Simple mode	11	-0.010728	0.0137978	0.454855
skimmed, semi-skimmed, full cream (QT)	milk/eggs/cheese	G_Barnesiella_RNT	Weighted mode	11	-0.0102183	0.0118307	0.407987
skimmed, semi-skimmed, full cream (QT)	milk/eggs/cheese	G_Barnesiella_RNT	Weighted mode (NOME)	11	-0.0104732	0.0142813	0.480184
skimmed, semi-skimmed, full cream (QT)	milk/eggs/cheese	G_Barnesiella_RNT	Simple mode (NOME)	11	-0.010728	0.0140997	0.464298
skimmed, semi-skimmed, full cream (QT)	milk/eggs/cheese	G_Barnesiella_RNT	Robust adjusted profile score (RAPS)	11	0.00373455	0.00816091	0.64723
skimmed, semi-skimmed, full cream (QT)	milk/eggs/cheese	G_Barnesiella_RNT	Sign concordance test	11	0.0909091	NA	1
skimmed, semi-skimmed, full cream (QT)	milk/eggs/cheese	G_Barnesiella_RNT	Unweighted regression	11	0.0044722	0.823336	0.995666
skimmed, semi-skimmed, full cream (QT)	milk/eggs/cheese	G_Bifidobacterium_RNT	Maximum likelihood	18	0.00709298	0.00354816	0.0456022
skimmed, semi-skimmed, full cream (QT)	milk/eggs/cheese	G_Bifidobacterium_RNT	MR Egger	18	0.0223258	0.00949605	0.0318688
skimmed, semi-skimmed, full cream (QT)	milk/eggs/cheese	G_Bifidobacterium_RNT	MR Egger (bootstrap)	18	-0.0179588	0.0112735	0.052
skimmed, semi-skimmed, full cream (QT)	milk/eggs/cheese	G_Bifidobacterium_RNT	Simple median	18	0.0107072	0.00491494	0.0293684
skimmed, semi-skimmed, full cream (QT)	milk/eggs/cheese	G_Bifidobacterium_RNT	Weighted median	18	0.0103113	0.00509314	0.0429134
skimmed, semi-skimmed, full cream (QT)	milk/eggs/cheese	G_Bifidobacterium_RNT	Penalised weighted median	18	0.0106446	0.00501318	0.0337269
skimmed, semi-skimmed, full cream (QT)	milk/eggs/cheese	G_Bifidobacterium_RNT	Inverse variance weighted	18	0.00682715	0.00414218	0.0993114
skimmed, semi-skimmed, full cream (QT)	milk/eggs/cheese	G_Bifidobacterium_RNT	IVW radial	18	0.00682512	0.00414348	0.0995183
skimmed, semi-skimmed, full cream (QT)	milk/eggs/cheese	G_Bifidobacterium_RNT	Inverse variance weighted (multiplicative random effects)	18	0.00682715	0.00414218	0.0993114
skimmed, semi-skimmed, full cream (QT)	milk/eggs/cheese	G_Bifidobacterium_RNT	Inverse variance weighted (fixed effects)	18	0.00682715	0.00341096	0.0453347
skimmed, semi-skimmed, full cream (QT)	milk/eggs/cheese	G_Bifidobacterium_RNT	Simple mode	18	0.0157331	0.00970381	0.123345
skimmed, semi-skimmed, full cream (QT)	milk/eggs/cheese	G_Bifidobacterium_RNT	Weighted mode	18	0.01508	0.00909055	0.115476
skimmed, semi-skimmed, full cream (QT)	milk/eggs/cheese	G_Bifidobacterium_RNT	Weighted mode (NOME)	18	0.0157331	0.00921644	0.106007
skimmed, semi-skimmed, full cream (QT)	milk/eggs/cheese	G_Bifidobacterium_RNT	Simple mode (NOME)	18	0.0157331	0.00908324	0.101358
skimmed, semi-skimmed, full cream (QT)	milk/eggs/cheese	G_Bifidobacterium_RNT	Robust adjusted profile score (RAPS)	18	0.00958493	0.00402347	0.017207
skimmed, semi-skimmed, full cream (QT)	milk/eggs/cheese	G_Bifidobacterium_RNT	Sign concordance test	18	0.444444	NA	0.0962524
skimmed, semi-skimmed, full cream (QT)	milk/eggs/cheese	G_Bifidobacterium_RNT	Unweighted regression	18	0.0100935	0.668427	0.987952
skimmed, semi-skimmed, full cream (QT)	milk/eggs/cheese	G_Blautia_RNT	Maximum likelihood	20	0.00256169	0.00355435	0.471082
skimmed, semi-skimmed, full cream (QT)	milk/eggs/cheese	G_Blautia_RNT	MR Egger	20	-0.00151398	0.00842328	0.859367
skimmed, semi-skimmed, full cream (QT)	milk/eggs/cheese	G_Blautia_RNT	MR Egger (bootstrap)	20	0.0105668	0.00945426	0.129
skimmed, semi-skimmed, full cream (QT)	milk/eggs/cheese	G_Blautia_RNT	Simple median	20	0.00340699	0.00482243	0.479885
skimmed, semi-skimmed, full cream (QT)	milk/eggs/cheese	G_Blautia_RNT	Weighted median	20	0.00419342	0.00494452	0.396386
skimmed, semi-skimmed, full cream (QT)	milk/eggs/cheese	G_Blautia_RNT	Penalised weighted median	20	0.00394559	0.00506165	0.435681
skimmed, semi-skimmed, full cream (QT)	milk/eggs/cheese	G_Blautia_RNT	Inverse variance weighted	20	0.00250823	0.00399081	0.529676
skimmed, semi-skimmed, full cream (QT)	milk/eggs/cheese	G_Blautia_RNT	IVW radial	20	0.0025068	0.00399094	0.529923
skimmed, semi-skimmed, full cream (QT)	milk/eggs/cheese	G_Blautia_RNT	Inverse variance weighted (multiplicative random effects)	20	0.00250823	0.00399081	0.529676
skimmed, semi-skimmed, full cream (QT)	milk/eggs/cheese	G_Blautia_RNT	Inverse variance weighted (fixed effects)	20	0.00250823	0.00344871	0.467046
skimmed, semi-skimmed, full cream (QT)	milk/eggs/cheese	G_Blautia_RNT	Simple mode	20	0.00970424	0.0096653	0.327981
skimmed, semi-skimmed, full cream (QT)	milk/eggs/cheese	G_Blautia_RNT	Weighted mode	20	0.00897883	0.00981236	0.371632
skimmed, semi-skimmed, full cream (QT)	milk/eggs/cheese	G_Blautia_RNT	Weighted mode (NOME)	20	0.00970424	0.0102149	0.354037
skimmed, semi-skimmed, full cream (QT)	milk/eggs/cheese	G_Blautia_RNT	Simple mode (NOME)	20	0.00970424	0.0102033	0.353503
skimmed, semi-skimmed, full cream (QT)	milk/eggs/cheese	G_Blautia_RNT	Robust adjusted profile score (RAPS)	20	-6.31564e-05	0.00644765	0.992185
skimmed, semi-skimmed, full cream (QT)	milk/eggs/cheese	G_Blautia_RNT	Sign concordance test	20	0.1	NA	0.823803
skimmed, semi-skimmed, full cream (QT)	milk/eggs/cheese	G_Blautia_RNT	Unweighted regression	20	0.00151377	0.609669	0.998019
skimmed, semi-skimmed, full cream (QT)	milk/eggs/cheese	G_Butyricicoccus_RNT	Maximum likelihood	19	0.00304328	0.00348725	0.382834
skimmed, semi-skimmed, full cream (QT)	milk/eggs/cheese	G_Butyricicoccus_RNT	MR Egger	19	-0.00379907	0.00926029	0.686744
skimmed, semi-skimmed, full cream (QT)	milk/eggs/cheese	G_Butyricicoccus_RNT	MR Egger (bootstrap)	19	0.00934224	0.0120199	0.223
skimmed, semi-skimmed, full cream (QT)	milk/eggs/cheese	G_Butyricicoccus_RNT	Simple median	19	0.00384584	0.00463354	0.406538
skimmed, semi-skimmed, full cream (QT)	milk/eggs/cheese	G_Butyricicoccus_RNT	Weighted median	19	0.00360597	0.00460889	0.433983
skimmed, semi-skimmed, full cream (QT)	milk/eggs/cheese	G_Butyricicoccus_RNT	Penalised weighted median	19	0.00360597	0.00484038	0.456286
skimmed, semi-skimmed, full cream (QT)	milk/eggs/cheese	G_Butyricicoccus_RNT	Inverse variance weighted	19	0.00297398	0.00342964	0.385865
skimmed, semi-skimmed, full cream (QT)	milk/eggs/cheese	G_Butyricicoccus_RNT	IVW radial	19	0.00297352	0.0029179	0.308175
skimmed, semi-skimmed, full cream (QT)	milk/eggs/cheese	G_Butyricicoccus_RNT	Inverse variance weighted (multiplicative random effects)	19	0.00297398	0.00291778	0.308079
skimmed, semi-skimmed, full cream (QT)	milk/eggs/cheese	G_Butyricicoccus_RNT	Inverse variance weighted (fixed effects)	19	0.00297398	0.00342964	0.385865
skimmed, semi-skimmed, full cream (QT)	milk/eggs/cheese	G_Butyricicoccus_RNT	Simple mode	19	0.00532423	0.00905246	0.563737
skimmed, semi-skimmed, full cream (QT)	milk/eggs/cheese	G_Butyricicoccus_RNT	Weighted mode	19	0.00470117	0.00933413	0.620613
skimmed, semi-skimmed, full cream (QT)	milk/eggs/cheese	G_Butyricicoccus_RNT	Weighted mode (NOME)	19	0.00485693	0.00924953	0.605921
skimmed, semi-skimmed, full cream (QT)	milk/eggs/cheese	G_Butyricicoccus_RNT	Simple mode (NOME)	19	0.00532423	0.00938128	0.57736
skimmed, semi-skimmed, full cream (QT)	milk/eggs/cheese	G_Butyricicoccus_RNT	Robust adjusted profile score (RAPS)	19	0.00335877	0.00372861	0.367688
skimmed, semi-skimmed, full cream (QT)	milk/eggs/cheese	G_Butyricicoccus_RNT	Sign concordance test	19	0.368421	NA	0.167068
skimmed, semi-skimmed, full cream (QT)	milk/eggs/cheese	G_Butyricicoccus_RNT	Unweighted regression	19	-0.00108699	0.589702	0.998529
skimmed, semi-skimmed, full cream (QT)	milk/eggs/cheese	G_Butyrivibrio_RNT	Maximum likelihood	57	0.000107362	0.000336634	0.74978
skimmed, semi-skimmed, full cream (QT)	milk/eggs/cheese	G_Butyrivibrio_RNT	MR Egger	57	-3.10549e-05	0.000468157	0.947352
skimmed, semi-skimmed, full cream (QT)	milk/eggs/cheese	G_Butyrivibrio_RNT	MR Egger (bootstrap)	57	0.000455347	0.0010032	0.319
skimmed, semi-skimmed, full cream (QT)	milk/eggs/cheese	G_Butyrivibrio_RNT	Simple median	57	0.00018965	0.000555646	0.732867
skimmed, semi-skimmed, full cream (QT)	milk/eggs/cheese	G_Butyrivibrio_RNT	Weighted median	57	0.00045813	0.000516811	0.375372
skimmed, semi-skimmed, full cream (QT)	milk/eggs/cheese	G_Butyrivibrio_RNT	Penalised weighted median	57	0.00052125	0.000530197	0.325546
skimmed, semi-skimmed, full cream (QT)	milk/eggs/cheese	G_Butyrivibrio_RNT	Inverse variance weighted	57	0.00010316	0.000343419	0.76388
skimmed, semi-skimmed, full cream (QT)	milk/eggs/cheese	G_Butyrivibrio_RNT	IVW radial	57	0.000103166	0.000343427	0.763871
skimmed, semi-skimmed, full cream (QT)	milk/eggs/cheese	G_Butyrivibrio_RNT	Inverse variance weighted (multiplicative random effects)	57	0.00010316	0.000343419	0.76388
skimmed, semi-skimmed, full cream (QT)	milk/eggs/cheese	G_Butyrivibrio_RNT	Inverse variance weighted (fixed effects)	57	0.00010316	0.000329925	0.754527
skimmed, semi-skimmed, full cream (QT)	milk/eggs/cheese	G_Butyrivibrio_RNT	Simple mode	57	-0.000501652	0.00103551	0.629955
skimmed, semi-skimmed, full cream (QT)	milk/eggs/cheese	G_Butyrivibrio_RNT	Weighted mode	57	0.00112067	0.000778852	0.155751
skimmed, semi-skimmed, full cream (QT)	milk/eggs/cheese	G_Butyrivibrio_RNT	Weighted mode (NOME)	57	0.00118076	0.000772796	0.132165
skimmed, semi-skimmed, full cream (QT)	milk/eggs/cheese	G_Butyrivibrio_RNT	Simple mode (NOME)	57	-0.000501652	0.00104275	0.632332
skimmed, semi-skimmed, full cream (QT)	milk/eggs/cheese	G_Butyrivibrio_RNT	Robust adjusted profile score (RAPS)	57	0.00013822	0.000397443	0.728011
skimmed, semi-skimmed, full cream (QT)	milk/eggs/cheese	G_Butyrivibrio_RNT	Sign concordance test	57	0.0175439	NA	1
skimmed, semi-skimmed, full cream (QT)	milk/eggs/cheese	G_Butyrivibrio_RNT	Unweighted regression	57	-6.82838e-05	0.034068	0.998401
skimmed, semi-skimmed, full cream (QT)	milk/eggs/cheese	G_Clostridium_IV_RNT	Maximum likelihood	13	0.0037406	0.00408285	0.359575
skimmed, semi-skimmed, full cream (QT)	milk/eggs/cheese	G_Clostridium_IV_RNT	MR Egger	13	0.00460403	0.0071621	0.533503
skimmed, semi-skimmed, full cream (QT)	milk/eggs/cheese	G_Clostridium_IV_RNT	MR Egger (bootstrap)	13	0.00110157	0.0117197	0.462
skimmed, semi-skimmed, full cream (QT)	milk/eggs/cheese	G_Clostridium_IV_RNT	Simple median	13	0.00617267	0.00590444	0.295825
skimmed, semi-skimmed, full cream (QT)	milk/eggs/cheese	G_Clostridium_IV_RNT	Weighted median	13	0.0065334	0.00566784	0.249028
skimmed, semi-skimmed, full cream (QT)	milk/eggs/cheese	G_Clostridium_IV_RNT	Penalised weighted median	13	0.0065334	0.00542322	0.228316
skimmed, semi-skimmed, full cream (QT)	milk/eggs/cheese	G_Clostridium_IV_RNT	Inverse variance weighted	13	0.00369401	0.0040127	0.35727
skimmed, semi-skimmed, full cream (QT)	milk/eggs/cheese	G_Clostridium_IV_RNT	IVW radial	13	0.00369194	0.00374554	0.324285
skimmed, semi-skimmed, full cream (QT)	milk/eggs/cheese	G_Clostridium_IV_RNT	Inverse variance weighted (multiplicative random effects)	13	0.00369401	0.00374413	0.323831
skimmed, semi-skimmed, full cream (QT)	milk/eggs/cheese	G_Clostridium_IV_RNT	Inverse variance weighted (fixed effects)	13	0.00369401	0.0040127	0.35727
skimmed, semi-skimmed, full cream (QT)	milk/eggs/cheese	G_Clostridium_IV_RNT	Simple mode	13	0.00626319	0.00936955	0.516491
skimmed, semi-skimmed, full cream (QT)	milk/eggs/cheese	G_Clostridium_IV_RNT	Weighted mode	13	0.00665982	0.00762328	0.399473
skimmed, semi-skimmed, full cream (QT)	milk/eggs/cheese	G_Clostridium_IV_RNT	Weighted mode (NOME)	13	0.00685814	0.00733897	0.368479
skimmed, semi-skimmed, full cream (QT)	milk/eggs/cheese	G_Clostridium_IV_RNT	Simple mode (NOME)	13	0.00626319	0.00942313	0.518836
skimmed, semi-skimmed, full cream (QT)	milk/eggs/cheese	G_Clostridium_IV_RNT	Robust adjusted profile score (RAPS)	13	0.00441946	0.00435557	0.310264
skimmed, semi-skimmed, full cream (QT)	milk/eggs/cheese	G_Clostridium_IV_RNT	Sign concordance test	13	0.0769231	NA	1
skimmed, semi-skimmed, full cream (QT)	milk/eggs/cheese	G_Clostridium_IV_RNT	Unweighted regression	13	0.00642175	0.587867	0.991284
skimmed, semi-skimmed, full cream (QT)	milk/eggs/cheese	G_Clostridium_sensu_stricto_RNT	Maximum likelihood	25	0.00251709	0.00235999	0.286166
skimmed, semi-skimmed, full cream (QT)	milk/eggs/cheese	G_Clostridium_sensu_stricto_RNT	MR Egger	25	0.00544859	0.0042357	0.211119
skimmed, semi-skimmed, full cream (QT)	milk/eggs/cheese	G_Clostridium_sensu_stricto_RNT	MR Egger (bootstrap)	25	0.000661547	0.00678811	0.463
skimmed, semi-skimmed, full cream (QT)	milk/eggs/cheese	G_Clostridium_sensu_stricto_RNT	Simple median	25	0.00416803	0.00337439	0.216758
skimmed, semi-skimmed, full cream (QT)	milk/eggs/cheese	G_Clostridium_sensu_stricto_RNT	Weighted median	25	0.00480909	0.00329739	0.144715
skimmed, semi-skimmed, full cream (QT)	milk/eggs/cheese	G_Clostridium_sensu_stricto_RNT	Penalised weighted median	25	0.00483485	0.00326125	0.138204
skimmed, semi-skimmed, full cream (QT)	milk/eggs/cheese	G_Clostridium_sensu_stricto_RNT	Inverse variance weighted	25	0.00242952	0.00235796	0.302847
skimmed, semi-skimmed, full cream (QT)	milk/eggs/cheese	G_Clostridium_sensu_stricto_RNT	IVW radial	25	0.00242698	0.00235857	0.303476
skimmed, semi-skimmed, full cream (QT)	milk/eggs/cheese	G_Clostridium_sensu_stricto_RNT	Inverse variance weighted (multiplicative random effects)	25	0.00242952	0.00235796	0.302847
skimmed, semi-skimmed, full cream (QT)	milk/eggs/cheese	G_Clostridium_sensu_stricto_RNT	Inverse variance weighted (fixed effects)	25	0.00242952	0.00231819	0.294627
skimmed, semi-skimmed, full cream (QT)	milk/eggs/cheese	G_Clostridium_sensu_stricto_RNT	Simple mode	25	0.00454724	0.00634201	0.480292
skimmed, semi-skimmed, full cream (QT)	milk/eggs/cheese	G_Clostridium_sensu_stricto_RNT	Weighted mode	25	0.00622506	0.00555484	0.273524
skimmed, semi-skimmed, full cream (QT)	milk/eggs/cheese	G_Clostridium_sensu_stricto_RNT	Weighted mode (NOME)	25	0.0065979	0.0056441	0.253887
skimmed, semi-skimmed, full cream (QT)	milk/eggs/cheese	G_Clostridium_sensu_stricto_RNT	Simple mode (NOME)	25	0.00454724	0.00658036	0.496175
skimmed, semi-skimmed, full cream (QT)	milk/eggs/cheese	G_Clostridium_sensu_stricto_RNT	Robust adjusted profile score (RAPS)	25	0.00270164	0.00249762	0.279391
skimmed, semi-skimmed, full cream (QT)	milk/eggs/cheese	G_Clostridium_sensu_stricto_RNT	Sign concordance test	25	0.12	NA	0.690038
skimmed, semi-skimmed, full cream (QT)	milk/eggs/cheese	G_Clostridium_sensu_stricto_RNT	Unweighted regression	25	0.00349795	0.344403	0.991896
skimmed, semi-skimmed, full cream (QT)	milk/eggs/cheese	G_Clostridium_XlVa_RNT	Maximum likelihood	13	-0.00189235	0.00410577	0.64487
skimmed, semi-skimmed, full cream (QT)	milk/eggs/cheese	G_Clostridium_XlVa_RNT	MR Egger	13	0.0106408	0.0129113	0.427363
skimmed, semi-skimmed, full cream (QT)	milk/eggs/cheese	G_Clostridium_XlVa_RNT	MR Egger (bootstrap)	13	-0.0112578	0.0100253	0.132
skimmed, semi-skimmed, full cream (QT)	milk/eggs/cheese	G_Clostridium_XlVa_RNT	Simple median	13	0.0006165	0.00553722	0.911349
skimmed, semi-skimmed, full cream (QT)	milk/eggs/cheese	G_Clostridium_XlVa_RNT	Weighted median	13	-0.000992761	0.00516998	0.847723
skimmed, semi-skimmed, full cream (QT)	milk/eggs/cheese	G_Clostridium_XlVa_RNT	Penalised weighted median	13	-0.000992761	0.00532001	0.851967
skimmed, semi-skimmed, full cream (QT)	milk/eggs/cheese	G_Clostridium_XlVa_RNT	Inverse variance weighted	13	-0.00184534	0.00406297	0.649695
skimmed, semi-skimmed, full cream (QT)	milk/eggs/cheese	G_Clostridium_XlVa_RNT	IVW radial	13	-0.00184516	0.00297906	0.535667
skimmed, semi-skimmed, full cream (QT)	milk/eggs/cheese	G_Clostridium_XlVa_RNT	Inverse variance weighted (multiplicative random effects)	13	-0.00184534	0.00297894	0.535612
skimmed, semi-skimmed, full cream (QT)	milk/eggs/cheese	G_Clostridium_XlVa_RNT	Inverse variance weighted (fixed effects)	13	-0.00184534	0.00406297	0.649695
skimmed, semi-skimmed, full cream (QT)	milk/eggs/cheese	G_Clostridium_XlVa_RNT	Simple mode	13	0.00297704	0.00878489	0.740555
skimmed, semi-skimmed, full cream (QT)	milk/eggs/cheese	G_Clostridium_XlVa_RNT	Weighted mode	13	0.00214649	0.00860769	0.807293
skimmed, semi-skimmed, full cream (QT)	milk/eggs/cheese	G_Clostridium_XlVa_RNT	Weighted mode (NOME)	13	0.00228491	0.00920331	0.808123
skimmed, semi-skimmed, full cream (QT)	milk/eggs/cheese	G_Clostridium_XlVa_RNT	Simple mode (NOME)	13	0.00297704	0.00858276	0.734702
skimmed, semi-skimmed, full cream (QT)	milk/eggs/cheese	G_Clostridium_XlVa_RNT	Robust adjusted profile score (RAPS)	13	-0.00162124	0.0044233	0.713975
skimmed, semi-skimmed, full cream (QT)	milk/eggs/cheese	G_Clostridium_XlVa_RNT	Sign concordance test	13	0.0769231	NA	1
skimmed, semi-skimmed, full cream (QT)	milk/eggs/cheese	G_Clostridium_XlVa_RNT	Unweighted regression	13	0.00624967	1.03	0.995159
skimmed, semi-skimmed, full cream (QT)	milk/eggs/cheese	G_Clostridium_XVIII_RNT	Maximum likelihood	19	0.000952712	0.00339317	0.778884
skimmed, semi-skimmed, full cream (QT)	milk/eggs/cheese	G_Clostridium_XVIII_RNT	MR Egger	19	-0.00623888	0.00701503	0.386222
skimmed, semi-skimmed, full cream (QT)	milk/eggs/cheese	G_Clostridium_XVIII_RNT	MR Egger (bootstrap)	19	0.0119435	0.0101133	0.115
skimmed, semi-skimmed, full cream (QT)	milk/eggs/cheese	G_Clostridium_XVIII_RNT	Simple median	19	-0.00146161	0.00479979	0.760735
skimmed, semi-skimmed, full cream (QT)	milk/eggs/cheese	G_Clostridium_XVIII_RNT	Weighted median	19	-0.00101234	0.0048068	0.833194
skimmed, semi-skimmed, full cream (QT)	milk/eggs/cheese	G_Clostridium_XVIII_RNT	Penalised weighted median	19	-0.00101234	0.00469615	0.829324
skimmed, semi-skimmed, full cream (QT)	milk/eggs/cheese	G_Clostridium_XVIII_RNT	Inverse variance weighted	19	0.000921091	0.00332234	0.781595
skimmed, semi-skimmed, full cream (QT)	milk/eggs/cheese	G_Clostridium_XVIII_RNT	IVW radial	19	0.000921	0.00331349	0.781047
skimmed, semi-skimmed, full cream (QT)	milk/eggs/cheese	G_Clostridium_XVIII_RNT	Inverse variance weighted (multiplicative random effects)	19	0.000921091	0.00331346	0.781024
skimmed, semi-skimmed, full cream (QT)	milk/eggs/cheese	G_Clostridium_XVIII_RNT	Inverse variance weighted (fixed effects)	19	0.000921091	0.00332234	0.781595
skimmed, semi-skimmed, full cream (QT)	milk/eggs/cheese	G_Clostridium_XVIII_RNT	Simple mode	19	-0.00287848	0.00878833	0.747043
skimmed, semi-skimmed, full cream (QT)	milk/eggs/cheese	G_Clostridium_XVIII_RNT	Weighted mode	19	-0.00251804	0.00782495	0.751314
skimmed, semi-skimmed, full cream (QT)	milk/eggs/cheese	G_Clostridium_XVIII_RNT	Weighted mode (NOME)	19	-0.00251804	0.00843534	0.768732
skimmed, semi-skimmed, full cream (QT)	milk/eggs/cheese	G_Clostridium_XVIII_RNT	Simple mode (NOME)	19	-0.00287848	0.00919057	0.757729
skimmed, semi-skimmed, full cream (QT)	milk/eggs/cheese	G_Clostridium_XVIII_RNT	Robust adjusted profile score (RAPS)	19	0.000660061	0.00360204	0.854605
skimmed, semi-skimmed, full cream (QT)	milk/eggs/cheese	G_Clostridium_XVIII_RNT	Sign concordance test	19	-0.0526316	NA	1
skimmed, semi-skimmed, full cream (QT)	milk/eggs/cheese	G_Clostridium_XVIII_RNT	Unweighted regression	19	-0.00176283	0.568017	0.997524
skimmed, semi-skimmed, full cream (QT)	milk/eggs/cheese	G_Collinsella_RNT	Maximum likelihood	22	-0.00440322	0.00296733	0.137836
skimmed, semi-skimmed, full cream (QT)	milk/eggs/cheese	G_Collinsella_RNT	MR Egger	22	0.00392209	0.00787631	0.623943
skimmed, semi-skimmed, full cream (QT)	milk/eggs/cheese	G_Collinsella_RNT	MR Egger (bootstrap)	22	-0.00935157	0.0107607	0.179
skimmed, semi-skimmed, full cream (QT)	milk/eggs/cheese	G_Collinsella_RNT	Simple median	22	-0.00115365	0.00411488	0.779201
skimmed, semi-skimmed, full cream (QT)	milk/eggs/cheese	G_Collinsella_RNT	Weighted median	22	0.000837617	0.00439498	0.848851
skimmed, semi-skimmed, full cream (QT)	milk/eggs/cheese	G_Collinsella_RNT	Penalised weighted median	22	0.00135164	0.0044154	0.759514
skimmed, semi-skimmed, full cream (QT)	milk/eggs/cheese	G_Collinsella_RNT	Inverse variance weighted	22	-0.00414316	0.00405847	0.307317
skimmed, semi-skimmed, full cream (QT)	milk/eggs/cheese	G_Collinsella_RNT	IVW radial	22	-0.00415114	0.00406163	0.306763
skimmed, semi-skimmed, full cream (QT)	milk/eggs/cheese	G_Collinsella_RNT	Inverse variance weighted (multiplicative random effects)	22	-0.00414316	0.00405847	0.307317
skimmed, semi-skimmed, full cream (QT)	milk/eggs/cheese	G_Collinsella_RNT	Inverse variance weighted (fixed effects)	22	-0.00414316	0.00281717	0.141377
skimmed, semi-skimmed, full cream (QT)	milk/eggs/cheese	G_Collinsella_RNT	Simple mode	22	0.00212626	0.00774913	0.786468
skimmed, semi-skimmed, full cream (QT)	milk/eggs/cheese	G_Collinsella_RNT	Weighted mode	22	0.001854	0.00561466	0.744515
skimmed, semi-skimmed, full cream (QT)	milk/eggs/cheese	G_Collinsella_RNT	Weighted mode (NOME)	22	0.001854	0.00587667	0.755508
skimmed, semi-skimmed, full cream (QT)	milk/eggs/cheese	G_Collinsella_RNT	Simple mode (NOME)	22	0.00212626	0.00757419	0.781669
skimmed, semi-skimmed, full cream (QT)	milk/eggs/cheese	G_Collinsella_RNT	Robust adjusted profile score (RAPS)	22	-0.00211368	0.00356291	0.553017
skimmed, semi-skimmed, full cream (QT)	milk/eggs/cheese	G_Collinsella_RNT	Sign concordance test	22	0	NA	1
skimmed, semi-skimmed, full cream (QT)	milk/eggs/cheese	G_Collinsella_RNT	Unweighted regression	22	0.00126822	0.442275	0.997712
skimmed, semi-skimmed, full cream (QT)	milk/eggs/cheese	G_Coprobacter_RNT	Maximum likelihood	15	0.00607678	0.00317979	0.0559967
skimmed, semi-skimmed, full cream (QT)	milk/eggs/cheese	G_Coprobacter_RNT	MR Egger	15	0.00607121	0.00737595	0.425288
skimmed, semi-skimmed, full cream (QT)	milk/eggs/cheese	G_Coprobacter_RNT	MR Egger (bootstrap)	15	-8.64193e-05	0.012045	0.489
skimmed, semi-skimmed, full cream (QT)	milk/eggs/cheese	G_Coprobacter_RNT	Simple median	15	0.00815761	0.00451724	0.0709363
skimmed, semi-skimmed, full cream (QT)	milk/eggs/cheese	G_Coprobacter_RNT	Weighted median	15	0.00814509	0.00441088	0.0648069
skimmed, semi-skimmed, full cream (QT)	milk/eggs/cheese	G_Coprobacter_RNT	Penalised weighted median	15	0.00814509	0.00423233	0.0542926
skimmed, semi-skimmed, full cream (QT)	milk/eggs/cheese	G_Coprobacter_RNT	Inverse variance weighted	15	0.00586272	0.00310239	0.0587923
skimmed, semi-skimmed, full cream (QT)	milk/eggs/cheese	G_Coprobacter_RNT	IVW radial	15	0.00586325	0.00303717	0.0535451
skimmed, semi-skimmed, full cream (QT)	milk/eggs/cheese	G_Coprobacter_RNT	Inverse variance weighted (multiplicative random effects)	15	0.00586272	0.00303599	0.0534743
skimmed, semi-skimmed, full cream (QT)	milk/eggs/cheese	G_Coprobacter_RNT	Inverse variance weighted (fixed effects)	15	0.00586272	0.00310239	0.0587923
skimmed, semi-skimmed, full cream (QT)	milk/eggs/cheese	G_Coprobacter_RNT	Simple mode	15	0.00993454	0.00775243	0.220846
skimmed, semi-skimmed, full cream (QT)	milk/eggs/cheese	G_Coprobacter_RNT	Weighted mode	15	0.0102564	0.00783456	0.211571
skimmed, semi-skimmed, full cream (QT)	milk/eggs/cheese	G_Coprobacter_RNT	Weighted mode (NOME)	15	0.0104174	0.00801585	0.214731
skimmed, semi-skimmed, full cream (QT)	milk/eggs/cheese	G_Coprobacter_RNT	Simple mode (NOME)	15	0.00993454	0.00751063	0.207126
skimmed, semi-skimmed, full cream (QT)	milk/eggs/cheese	G_Coprobacter_RNT	Robust adjusted profile score (RAPS)	15	0.00534615	0.00336671	0.112299
skimmed, semi-skimmed, full cream (QT)	milk/eggs/cheese	G_Coprobacter_RNT	Sign concordance test	15	0.2	NA	0.607239
skimmed, semi-skimmed, full cream (QT)	milk/eggs/cheese	G_Coprobacter_RNT	Unweighted regression	15	0.00628192	0.53637	0.990655
skimmed, semi-skimmed, full cream (QT)	milk/eggs/cheese	G_Coprococcus_RNT	Maximum likelihood	11	-0.000806173	0.00440595	0.854819
skimmed, semi-skimmed, full cream (QT)	milk/eggs/cheese	G_Coprococcus_RNT	MR Egger	11	0.0042599	0.00920313	0.654442
skimmed, semi-skimmed, full cream (QT)	milk/eggs/cheese	G_Coprococcus_RNT	MR Egger (bootstrap)	11	0.00024162	0.013004	0.477
skimmed, semi-skimmed, full cream (QT)	milk/eggs/cheese	G_Coprococcus_RNT	Simple median	11	-0.00345632	0.00634973	0.586218
skimmed, semi-skimmed, full cream (QT)	milk/eggs/cheese	G_Coprococcus_RNT	Weighted median	11	-0.00273729	0.0058977	0.642556
skimmed, semi-skimmed, full cream (QT)	milk/eggs/cheese	G_Coprococcus_RNT	Penalised weighted median	11	-0.00273729	0.00622677	0.660227
skimmed, semi-skimmed, full cream (QT)	milk/eggs/cheese	G_Coprococcus_RNT	Inverse variance weighted	11	-0.000759012	0.004366	0.861986
skimmed, semi-skimmed, full cream (QT)	milk/eggs/cheese	G_Coprococcus_RNT	IVW radial	11	-0.000759378	0.00436599	0.86192
skimmed, semi-skimmed, full cream (QT)	milk/eggs/cheese	G_Coprococcus_RNT	Inverse variance weighted (multiplicative random effects)	11	-0.000759012	0.004366	0.861986
skimmed, semi-skimmed, full cream (QT)	milk/eggs/cheese	G_Coprococcus_RNT	Inverse variance weighted (fixed effects)	11	-0.000759012	0.00428654	0.859454
skimmed, semi-skimmed, full cream (QT)	milk/eggs/cheese	G_Coprococcus_RNT	Simple mode	11	-0.00575151	0.0110424	0.613803
skimmed, semi-skimmed, full cream (QT)	milk/eggs/cheese	G_Coprococcus_RNT	Weighted mode	11	-0.00540794	0.0109126	0.630909
skimmed, semi-skimmed, full cream (QT)	milk/eggs/cheese	G_Coprococcus_RNT	Weighted mode (NOME)	11	-0.00540794	0.0117474	0.655112
skimmed, semi-skimmed, full cream (QT)	milk/eggs/cheese	G_Coprococcus_RNT	Simple mode (NOME)	11	-0.00575151	0.0114793	0.627192
skimmed, semi-skimmed, full cream (QT)	milk/eggs/cheese	G_Coprococcus_RNT	Robust adjusted profile score (RAPS)	11	-0.00122509	0.00524	0.815143
skimmed, semi-skimmed, full cream (QT)	milk/eggs/cheese	G_Coprococcus_RNT	Sign concordance test	11	-0.272727	NA	0.548828
skimmed, semi-skimmed, full cream (QT)	milk/eggs/cheese	G_Coprococcus_RNT	Unweighted regression	11	0.00500767	0.744048	0.99463
skimmed, semi-skimmed, full cream (QT)	milk/eggs/cheese	G_Desulfovibrio_RNT	Maximum likelihood	22	-0.000992893	0.000955547	0.298766
skimmed, semi-skimmed, full cream (QT)	milk/eggs/cheese	G_Desulfovibrio_RNT	MR Egger	22	-0.000952786	0.00115206	0.417979
skimmed, semi-skimmed, full cream (QT)	milk/eggs/cheese	G_Desulfovibrio_RNT	MR Egger (bootstrap)	22	-0.00163981	0.00323038	0.317
skimmed, semi-skimmed, full cream (QT)	milk/eggs/cheese	G_Desulfovibrio_RNT	Simple median	22	-0.000856133	0.00169944	0.614419
skimmed, semi-skimmed, full cream (QT)	milk/eggs/cheese	G_Desulfovibrio_RNT	Weighted median	22	-0.000468405	0.00136811	0.73207
skimmed, semi-skimmed, full cream (QT)	milk/eggs/cheese	G_Desulfovibrio_RNT	Penalised weighted median	22	-0.000472818	0.00137032	0.730062
skimmed, semi-skimmed, full cream (QT)	milk/eggs/cheese	G_Desulfovibrio_RNT	Inverse variance weighted	22	-0.00098066	0.00094369	0.298723
skimmed, semi-skimmed, full cream (QT)	milk/eggs/cheese	G_Desulfovibrio_RNT	IVW radial	22	-0.000981121	0.000869741	0.259294
skimmed, semi-skimmed, full cream (QT)	milk/eggs/cheese	G_Desulfovibrio_RNT	Inverse variance weighted (multiplicative random effects)	22	-0.00098066	0.000868373	0.258768
skimmed, semi-skimmed, full cream (QT)	milk/eggs/cheese	G_Desulfovibrio_RNT	Inverse variance weighted (fixed effects)	22	-0.00098066	0.00094369	0.298723
skimmed, semi-skimmed, full cream (QT)	milk/eggs/cheese	G_Desulfovibrio_RNT	Simple mode	22	-0.00105064	0.00233223	0.656975
skimmed, semi-skimmed, full cream (QT)	milk/eggs/cheese	G_Desulfovibrio_RNT	Weighted mode	22	-0.00056736	0.00122799	0.648815
skimmed, semi-skimmed, full cream (QT)	milk/eggs/cheese	G_Desulfovibrio_RNT	Weighted mode (NOME)	22	-0.000647907	0.00128554	0.619511
skimmed, semi-skimmed, full cream (QT)	milk/eggs/cheese	G_Desulfovibrio_RNT	Simple mode (NOME)	22	-0.00105064	0.00218422	0.635479
skimmed, semi-skimmed, full cream (QT)	milk/eggs/cheese	G_Desulfovibrio_RNT	Robust adjusted profile score (RAPS)	22	-0.0011831	0.00101157	0.242175
skimmed, semi-skimmed, full cream (QT)	milk/eggs/cheese	G_Desulfovibrio_RNT	Sign concordance test	22	-0.363636	NA	0.133801
skimmed, semi-skimmed, full cream (QT)	milk/eggs/cheese	G_Desulfovibrio_RNT	Unweighted regression	22	-0.00140188	0.107268	0.989573
skimmed, semi-skimmed, full cream (QT)	milk/eggs/cheese	G_Dialister_RNT	Maximum likelihood	19	-0.00415109	0.00227239	0.0677372
skimmed, semi-skimmed, full cream (QT)	milk/eggs/cheese	G_Dialister_RNT	MR Egger	19	-0.0057023	0.00461019	0.232942
skimmed, semi-skimmed, full cream (QT)	milk/eggs/cheese	G_Dialister_RNT	MR Egger (bootstrap)	19	-0.00407194	0.00861795	0.332
skimmed, semi-skimmed, full cream (QT)	milk/eggs/cheese	G_Dialister_RNT	Simple median	19	-0.00261722	0.00336583	0.436814
skimmed, semi-skimmed, full cream (QT)	milk/eggs/cheese	G_Dialister_RNT	Weighted median	19	-0.00223885	0.00328737	0.495841
skimmed, semi-skimmed, full cream (QT)	milk/eggs/cheese	G_Dialister_RNT	Penalised weighted median	19	-0.00223885	0.00327373	0.494049
skimmed, semi-skimmed, full cream (QT)	milk/eggs/cheese	G_Dialister_RNT	Inverse variance weighted	19	-0.0039968	0.00237566	0.0924923
skimmed, semi-skimmed, full cream (QT)	milk/eggs/cheese	G_Dialister_RNT	IVW radial	19	-0.00398532	0.0023758	0.0934517
skimmed, semi-skimmed, full cream (QT)	milk/eggs/cheese	G_Dialister_RNT	Inverse variance weighted (multiplicative random effects)	19	-0.0039968	0.00237566	0.0924923
skimmed, semi-skimmed, full cream (QT)	milk/eggs/cheese	G_Dialister_RNT	Inverse variance weighted (fixed effects)	19	-0.0039968	0.00220617	0.0700412
skimmed, semi-skimmed, full cream (QT)	milk/eggs/cheese	G_Dialister_RNT	Simple mode	19	-0.000372254	0.00661725	0.955758
skimmed, semi-skimmed, full cream (QT)	milk/eggs/cheese	G_Dialister_RNT	Weighted mode	19	-0.000499395	0.00584207	0.932821
skimmed, semi-skimmed, full cream (QT)	milk/eggs/cheese	G_Dialister_RNT	Weighted mode (NOME)	19	-0.000499395	0.00675062	0.941844
skimmed, semi-skimmed, full cream (QT)	milk/eggs/cheese	G_Dialister_RNT	Simple mode (NOME)	19	-0.000372254	0.00666538	0.956077
skimmed, semi-skimmed, full cream (QT)	milk/eggs/cheese	G_Dialister_RNT	Robust adjusted profile score (RAPS)	19	-0.00408998	0.00296265	0.167429
skimmed, semi-skimmed, full cream (QT)	milk/eggs/cheese	G_Dialister_RNT	Sign concordance test	19	-0.157895	NA	0.647606
skimmed, semi-skimmed, full cream (QT)	milk/eggs/cheese	G_Dialister_RNT	Unweighted regression	19	-0.00509808	0.330595	0.987696
skimmed, semi-skimmed, full cream (QT)	milk/eggs/cheese	G_Dorea_RNT	Maximum likelihood	27	3.67225e-05	0.0029493	0.990066
skimmed, semi-skimmed, full cream (QT)	milk/eggs/cheese	G_Dorea_RNT	MR Egger	27	-0.000263296	0.00592857	0.964929
skimmed, semi-skimmed, full cream (QT)	milk/eggs/cheese	G_Dorea_RNT	MR Egger (bootstrap)	27	0.00109529	0.00913267	0.454
skimmed, semi-skimmed, full cream (QT)	milk/eggs/cheese	G_Dorea_RNT	Simple median	27	-0.00259927	0.00399614	0.515406
skimmed, semi-skimmed, full cream (QT)	milk/eggs/cheese	G_Dorea_RNT	Weighted median	27	-0.00204625	0.00395651	0.605026
skimmed, semi-skimmed, full cream (QT)	milk/eggs/cheese	G_Dorea_RNT	Penalised weighted median	27	-0.00204625	0.0038721	0.597179
skimmed, semi-skimmed, full cream (QT)	milk/eggs/cheese	G_Dorea_RNT	Inverse variance weighted	27	3.58284e-05	0.00291139	0.990181
skimmed, semi-skimmed, full cream (QT)	milk/eggs/cheese	G_Dorea_RNT	IVW radial	27	3.58283e-05	0.00218447	0.986914
skimmed, semi-skimmed, full cream (QT)	milk/eggs/cheese	G_Dorea_RNT	Inverse variance weighted (multiplicative random effects)	27	3.58284e-05	0.00218447	0.986914
skimmed, semi-skimmed, full cream (QT)	milk/eggs/cheese	G_Dorea_RNT	Inverse variance weighted (fixed effects)	27	3.58284e-05	0.00291139	0.990181
skimmed, semi-skimmed, full cream (QT)	milk/eggs/cheese	G_Dorea_RNT	Simple mode	27	-0.00373182	0.00830529	0.656917
skimmed, semi-skimmed, full cream (QT)	milk/eggs/cheese	G_Dorea_RNT	Weighted mode	27	-0.0034418	0.00764911	0.656467
skimmed, semi-skimmed, full cream (QT)	milk/eggs/cheese	G_Dorea_RNT	Weighted mode (NOME)	27	-0.00358681	0.00736073	0.630136
skimmed, semi-skimmed, full cream (QT)	milk/eggs/cheese	G_Dorea_RNT	Simple mode (NOME)	27	-0.00373182	0.00792411	0.641607
skimmed, semi-skimmed, full cream (QT)	milk/eggs/cheese	G_Dorea_RNT	Robust adjusted profile score (RAPS)	27	-0.000195229	0.00317205	0.950924
skimmed, semi-skimmed, full cream (QT)	milk/eggs/cheese	G_Dorea_RNT	Sign concordance test	27	-0.185185	NA	0.442068
skimmed, semi-skimmed, full cream (QT)	milk/eggs/cheese	G_Dorea_RNT	Unweighted regression	27	-0.000603584	0.444288	0.998916
skimmed, semi-skimmed, full cream (QT)	milk/eggs/cheese	G_Eisenbergiella_RNT	Maximum likelihood	54	-0.000445977	0.000335282	0.183467
skimmed, semi-skimmed, full cream (QT)	milk/eggs/cheese	G_Eisenbergiella_RNT	MR Egger	54	0.000158845	0.000454954	0.728391
skimmed, semi-skimmed, full cream (QT)	milk/eggs/cheese	G_Eisenbergiella_RNT	MR Egger (bootstrap)	54	-0.000158809	0.00075349	0.41
skimmed, semi-skimmed, full cream (QT)	milk/eggs/cheese	G_Eisenbergiella_RNT	Simple median	54	-0.00076074	0.000575019	0.185842
skimmed, semi-skimmed, full cream (QT)	milk/eggs/cheese	G_Eisenbergiella_RNT	Weighted median	54	-0.000434753	0.000480574	0.365649
skimmed, semi-skimmed, full cream (QT)	milk/eggs/cheese	G_Eisenbergiella_RNT	Penalised weighted median	54	-0.000434753	0.000487225	0.37223
skimmed, semi-skimmed, full cream (QT)	milk/eggs/cheese	G_Eisenbergiella_RNT	Inverse variance weighted	54	-0.000442393	0.000331591	0.182154
skimmed, semi-skimmed, full cream (QT)	milk/eggs/cheese	G_Eisenbergiella_RNT	IVW radial	54	-0.000442419	0.000301088	0.141724
skimmed, semi-skimmed, full cream (QT)	milk/eggs/cheese	G_Eisenbergiella_RNT	Inverse variance weighted (multiplicative random effects)	54	-0.000442393	0.000300796	0.141361
skimmed, semi-skimmed, full cream (QT)	milk/eggs/cheese	G_Eisenbergiella_RNT	Inverse variance weighted (fixed effects)	54	-0.000442393	0.000331591	0.182154
skimmed, semi-skimmed, full cream (QT)	milk/eggs/cheese	G_Eisenbergiella_RNT	Simple mode	54	-7.36149e-05	0.000869423	0.932842
skimmed, semi-skimmed, full cream (QT)	milk/eggs/cheese	G_Eisenbergiella_RNT	Weighted mode	54	-0.000272629	0.000509065	0.594511
skimmed, semi-skimmed, full cream (QT)	milk/eggs/cheese	G_Eisenbergiella_RNT	Weighted mode (NOME)	54	-0.000322383	0.000516757	0.535398
skimmed, semi-skimmed, full cream (QT)	milk/eggs/cheese	G_Eisenbergiella_RNT	Simple mode (NOME)	54	-7.36149e-05	0.000838322	0.930357
skimmed, semi-skimmed, full cream (QT)	milk/eggs/cheese	G_Eisenbergiella_RNT	Robust adjusted profile score (RAPS)	54	-0.000457983	0.000353101	0.19462
skimmed, semi-skimmed, full cream (QT)	milk/eggs/cheese	G_Eisenbergiella_RNT	Sign concordance test	54	-0.259259	NA	0.0759047
skimmed, semi-skimmed, full cream (QT)	milk/eggs/cheese	G_Eisenbergiella_RNT	Unweighted regression	54	-0.000330942	0.0353141	0.992523
skimmed, semi-skimmed, full cream (QT)	milk/eggs/cheese	G_Escherichia_Shigella_RNT	Maximum likelihood	12	-0.00183081	0.00282804	0.517388
skimmed, semi-skimmed, full cream (QT)	milk/eggs/cheese	G_Escherichia_Shigella_RNT	MR Egger	12	1.23049e-05	0.0059512	0.998391
skimmed, semi-skimmed, full cream (QT)	milk/eggs/cheese	G_Escherichia_Shigella_RNT	MR Egger (bootstrap)	12	-0.00806652	0.00983713	0.198
skimmed, semi-skimmed, full cream (QT)	milk/eggs/cheese	G_Escherichia_Shigella_RNT	Simple median	12	-0.00400288	0.00401224	0.31844
skimmed, semi-skimmed, full cream (QT)	milk/eggs/cheese	G_Escherichia_Shigella_RNT	Weighted median	12	-0.00389065	0.00399132	0.32967
skimmed, semi-skimmed, full cream (QT)	milk/eggs/cheese	G_Escherichia_Shigella_RNT	Penalised weighted median	12	-0.00419316	0.00390979	0.283505
skimmed, semi-skimmed, full cream (QT)	milk/eggs/cheese	G_Escherichia_Shigella_RNT	Inverse variance weighted	12	-0.0017525	0.00323756	0.588299
skimmed, semi-skimmed, full cream (QT)	milk/eggs/cheese	G_Escherichia_Shigella_RNT	IVW radial	12	-0.00175177	0.00323871	0.588586
skimmed, semi-skimmed, full cream (QT)	milk/eggs/cheese	G_Escherichia_Shigella_RNT	Inverse variance weighted (multiplicative random effects)	12	-0.0017525	0.00323756	0.588299
skimmed, semi-skimmed, full cream (QT)	milk/eggs/cheese	G_Escherichia_Shigella_RNT	Inverse variance weighted (fixed effects)	12	-0.0017525	0.00276113	0.525622
skimmed, semi-skimmed, full cream (QT)	milk/eggs/cheese	G_Escherichia_Shigella_RNT	Simple mode	12	-0.0051869	0.00630702	0.428316
skimmed, semi-skimmed, full cream (QT)	milk/eggs/cheese	G_Escherichia_Shigella_RNT	Weighted mode	12	-0.00469662	0.00522106	0.387626
skimmed, semi-skimmed, full cream (QT)	milk/eggs/cheese	G_Escherichia_Shigella_RNT	Weighted mode (NOME)	12	-0.00469662	0.00519285	0.385142
skimmed, semi-skimmed, full cream (QT)	milk/eggs/cheese	G_Escherichia_Shigella_RNT	Simple mode (NOME)	12	-0.0051869	0.00614994	0.416964
skimmed, semi-skimmed, full cream (QT)	milk/eggs/cheese	G_Escherichia_Shigella_RNT	Robust adjusted profile score (RAPS)	12	-0.00155903	0.00312683	0.618063
skimmed, semi-skimmed, full cream (QT)	milk/eggs/cheese	G_Escherichia_Shigella_RNT	Sign concordance test	12	-0.333333	NA	0.387695
skimmed, semi-skimmed, full cream (QT)	milk/eggs/cheese	G_Escherichia_Shigella_RNT	Unweighted regression	12	-0.00069179	0.40425	0.998635
skimmed, semi-skimmed, full cream (QT)	milk/eggs/cheese	G_Faecalibacterium_RNT	Maximum likelihood	14	-0.000696045	0.0038825	0.85772
skimmed, semi-skimmed, full cream (QT)	milk/eggs/cheese	G_Faecalibacterium_RNT	MR Egger	14	0.0027723	0.00843429	0.748052
skimmed, semi-skimmed, full cream (QT)	milk/eggs/cheese	G_Faecalibacterium_RNT	MR Egger (bootstrap)	14	-0.0092737	0.0146359	0.264
skimmed, semi-skimmed, full cream (QT)	milk/eggs/cheese	G_Faecalibacterium_RNT	Simple median	14	0.00126366	0.00523734	0.809339
skimmed, semi-skimmed, full cream (QT)	milk/eggs/cheese	G_Faecalibacterium_RNT	Weighted median	14	0.00163199	0.00525233	0.756015
skimmed, semi-skimmed, full cream (QT)	milk/eggs/cheese	G_Faecalibacterium_RNT	Penalised weighted median	14	0.00184139	0.0050584	0.715838
skimmed, semi-skimmed, full cream (QT)	milk/eggs/cheese	G_Faecalibacterium_RNT	Inverse variance weighted	14	-0.00066926	0.00385042	0.862011
skimmed, semi-skimmed, full cream (QT)	milk/eggs/cheese	G_Faecalibacterium_RNT	IVW radial	14	-0.000669231	0.00385045	0.862018
skimmed, semi-skimmed, full cream (QT)	milk/eggs/cheese	G_Faecalibacterium_RNT	Inverse variance weighted (multiplicative random effects)	14	-0.00066926	0.00385042	0.862011
skimmed, semi-skimmed, full cream (QT)	milk/eggs/cheese	G_Faecalibacterium_RNT	Inverse variance weighted (fixed effects)	14	-0.00066926	0.00380512	0.860385
skimmed, semi-skimmed, full cream (QT)	milk/eggs/cheese	G_Faecalibacterium_RNT	Simple mode	14	0.00208279	0.00896454	0.819894
skimmed, semi-skimmed, full cream (QT)	milk/eggs/cheese	G_Faecalibacterium_RNT	Weighted mode	14	0.00188485	0.00844302	0.826816
skimmed, semi-skimmed, full cream (QT)	milk/eggs/cheese	G_Faecalibacterium_RNT	Weighted mode (NOME)	14	0.00208279	0.00907114	0.821971
skimmed, semi-skimmed, full cream (QT)	milk/eggs/cheese	G_Faecalibacterium_RNT	Simple mode (NOME)	14	0.00208279	0.00915606	0.823592
skimmed, semi-skimmed, full cream (QT)	milk/eggs/cheese	G_Faecalibacterium_RNT	Robust adjusted profile score (RAPS)	14	-0.00016714	0.00410707	0.967539
skimmed, semi-skimmed, full cream (QT)	milk/eggs/cheese	G_Faecalibacterium_RNT	Sign concordance test	14	0	NA	1
skimmed, semi-skimmed, full cream (QT)	milk/eggs/cheese	G_Faecalibacterium_RNT	Unweighted regression	14	-0.000987007	0.598992	0.998685
skimmed, semi-skimmed, full cream (QT)	milk/eggs/cheese	G_Faecalitalea_RNT	Maximum likelihood	44	-0.000128057	0.0004087	0.754032
skimmed, semi-skimmed, full cream (QT)	milk/eggs/cheese	G_Faecalitalea_RNT	MR Egger	44	-0.000262508	0.000496235	0.599591
skimmed, semi-skimmed, full cream (QT)	milk/eggs/cheese	G_Faecalitalea_RNT	MR Egger (bootstrap)	44	-0.000934662	0.00111799	0.189
skimmed, semi-skimmed, full cream (QT)	milk/eggs/cheese	G_Faecalitalea_RNT	Simple median	44	-5.15003e-05	0.000676955	0.939358
skimmed, semi-skimmed, full cream (QT)	milk/eggs/cheese	G_Faecalitalea_RNT	Weighted median	44	3.32017e-05	0.000592085	0.955281
skimmed, semi-skimmed, full cream (QT)	milk/eggs/cheese	G_Faecalitalea_RNT	Penalised weighted median	44	3.23971e-05	0.000596184	0.956664
skimmed, semi-skimmed, full cream (QT)	milk/eggs/cheese	G_Faecalitalea_RNT	Inverse variance weighted	44	-0.000127467	0.000405263	0.753119
skimmed, semi-skimmed, full cream (QT)	milk/eggs/cheese	G_Faecalitalea_RNT	IVW radial	44	-0.000127475	0.0003909	0.744344
skimmed, semi-skimmed, full cream (QT)	milk/eggs/cheese	G_Faecalitalea_RNT	Inverse variance weighted (multiplicative random effects)	44	-0.000127467	0.000390877	0.744345
skimmed, semi-skimmed, full cream (QT)	milk/eggs/cheese	G_Faecalitalea_RNT	Inverse variance weighted (fixed effects)	44	-0.000127467	0.000405263	0.753119
skimmed, semi-skimmed, full cream (QT)	milk/eggs/cheese	G_Faecalitalea_RNT	Simple mode	44	-0.000135871	0.000908668	0.881836
skimmed, semi-skimmed, full cream (QT)	milk/eggs/cheese	G_Faecalitalea_RNT	Weighted mode	44	-7.57585e-05	0.000549029	0.890895
skimmed, semi-skimmed, full cream (QT)	milk/eggs/cheese	G_Faecalitalea_RNT	Weighted mode (NOME)	44	-7.57585e-05	0.000529122	0.886819
skimmed, semi-skimmed, full cream (QT)	milk/eggs/cheese	G_Faecalitalea_RNT	Simple mode (NOME)	44	-0.000135871	0.000927391	0.884204
skimmed, semi-skimmed, full cream (QT)	milk/eggs/cheese	G_Faecalitalea_RNT	Robust adjusted profile score (RAPS)	44	-0.000154418	0.000430056	0.719546
skimmed, semi-skimmed, full cream (QT)	milk/eggs/cheese	G_Faecalitalea_RNT	Sign concordance test	44	-0.0454545	NA	0.880396
skimmed, semi-skimmed, full cream (QT)	milk/eggs/cheese	G_Faecalitalea_RNT	Unweighted regression	44	-0.000174307	0.0409361	0.996603
skimmed, semi-skimmed, full cream (QT)	milk/eggs/cheese	G_Fusicatenibacter_RNT	Maximum likelihood	8	0.00080476	0.00497926	0.871603
skimmed, semi-skimmed, full cream (QT)	milk/eggs/cheese	G_Fusicatenibacter_RNT	MR Egger	8	0.0286613	0.0129613	0.0690203
skimmed, semi-skimmed, full cream (QT)	milk/eggs/cheese	G_Fusicatenibacter_RNT	MR Egger (bootstrap)	8	-0.0407097	0.019375	0.015
skimmed, semi-skimmed, full cream (QT)	milk/eggs/cheese	G_Fusicatenibacter_RNT	Simple median	8	-0.00051386	0.00664172	0.93833
skimmed, semi-skimmed, full cream (QT)	milk/eggs/cheese	G_Fusicatenibacter_RNT	Weighted median	8	-0.000688554	0.00662505	0.917223
skimmed, semi-skimmed, full cream (QT)	milk/eggs/cheese	G_Fusicatenibacter_RNT	Penalised weighted median	8	-0.000323044	0.00694434	0.962897
skimmed, semi-skimmed, full cream (QT)	milk/eggs/cheese	G_Fusicatenibacter_RNT	Inverse variance weighted	8	0.000766103	0.00629455	0.90313
skimmed, semi-skimmed, full cream (QT)	milk/eggs/cheese	G_Fusicatenibacter_RNT	IVW radial	8	0.000765966	0.00629457	0.903147
skimmed, semi-skimmed, full cream (QT)	milk/eggs/cheese	G_Fusicatenibacter_RNT	Inverse variance weighted (multiplicative random effects)	8	0.000766103	0.00629455	0.90313
skimmed, semi-skimmed, full cream (QT)	milk/eggs/cheese	G_Fusicatenibacter_RNT	Inverse variance weighted (fixed effects)	8	0.000766103	0.00483421	0.874082
skimmed, semi-skimmed, full cream (QT)	milk/eggs/cheese	G_Fusicatenibacter_RNT	Simple mode	8	0.00136614	0.0109032	0.903811
skimmed, semi-skimmed, full cream (QT)	milk/eggs/cheese	G_Fusicatenibacter_RNT	Weighted mode	8	0.000906939	0.0112663	0.938093
skimmed, semi-skimmed, full cream (QT)	milk/eggs/cheese	G_Fusicatenibacter_RNT	Weighted mode (NOME)	8	0.00159574	0.0113339	0.891999
skimmed, semi-skimmed, full cream (QT)	milk/eggs/cheese	G_Fusicatenibacter_RNT	Simple mode (NOME)	8	0.00136614	0.0113559	0.907624
skimmed, semi-skimmed, full cream (QT)	milk/eggs/cheese	G_Fusicatenibacter_RNT	Robust adjusted profile score (RAPS)	8	0.00377818	0.00593319	0.524264
skimmed, semi-skimmed, full cream (QT)	milk/eggs/cheese	G_Fusicatenibacter_RNT	Sign concordance test	8	0	NA	1
skimmed, semi-skimmed, full cream (QT)	milk/eggs/cheese	G_Fusicatenibacter_RNT	Unweighted regression	8	0.00704967	0.952689	0.994096
skimmed, semi-skimmed, full cream (QT)	milk/eggs/cheese	G_Gemmiger_RNT	Maximum likelihood	14	-0.00366961	0.00386974	0.342985
skimmed, semi-skimmed, full cream (QT)	milk/eggs/cheese	G_Gemmiger_RNT	MR Egger	14	0.00139189	0.0107005	0.898661
skimmed, semi-skimmed, full cream (QT)	milk/eggs/cheese	G_Gemmiger_RNT	MR Egger (bootstrap)	14	-0.00603798	0.0133734	0.325
skimmed, semi-skimmed, full cream (QT)	milk/eggs/cheese	G_Gemmiger_RNT	Simple median	14	0.00178082	0.00556536	0.748981
skimmed, semi-skimmed, full cream (QT)	milk/eggs/cheese	G_Gemmiger_RNT	Weighted median	14	0.00201409	0.00541935	0.710154
skimmed, semi-skimmed, full cream (QT)	milk/eggs/cheese	G_Gemmiger_RNT	Penalised weighted median	14	0.00289793	0.00562569	0.606466
skimmed, semi-skimmed, full cream (QT)	milk/eggs/cheese	G_Gemmiger_RNT	Inverse variance weighted	14	-0.00348344	0.00475857	0.464146
skimmed, semi-skimmed, full cream (QT)	milk/eggs/cheese	G_Gemmiger_RNT	IVW radial	14	-0.00348549	0.00475867	0.463894
skimmed, semi-skimmed, full cream (QT)	milk/eggs/cheese	G_Gemmiger_RNT	Inverse variance weighted (multiplicative random effects)	14	-0.00348344	0.00475857	0.464146
skimmed, semi-skimmed, full cream (QT)	milk/eggs/cheese	G_Gemmiger_RNT	Inverse variance weighted (fixed effects)	14	-0.00348344	0.00373881	0.351492
skimmed, semi-skimmed, full cream (QT)	milk/eggs/cheese	G_Gemmiger_RNT	Simple mode	14	0.00724679	0.0100846	0.485102
skimmed, semi-skimmed, full cream (QT)	milk/eggs/cheese	G_Gemmiger_RNT	Weighted mode	14	0.00724679	0.00921309	0.445633
skimmed, semi-skimmed, full cream (QT)	milk/eggs/cheese	G_Gemmiger_RNT	Weighted mode (NOME)	14	0.00745746	0.0095485	0.448787
skimmed, semi-skimmed, full cream (QT)	milk/eggs/cheese	G_Gemmiger_RNT	Simple mode (NOME)	14	0.00724679	0.0105487	0.504164
skimmed, semi-skimmed, full cream (QT)	milk/eggs/cheese	G_Gemmiger_RNT	Robust adjusted profile score (RAPS)	14	-0.00209189	0.0048157	0.664006
skimmed, semi-skimmed, full cream (QT)	milk/eggs/cheese	G_Gemmiger_RNT	Sign concordance test	14	0.142857	NA	0.790527
skimmed, semi-skimmed, full cream (QT)	milk/eggs/cheese	G_Gemmiger_RNT	Unweighted regression	14	-0.00306223	0.668041	0.996343
skimmed, semi-skimmed, full cream (QT)	milk/eggs/cheese	G_Hespellia_RNT	Maximum likelihood	15	0.00211754	0.0034959	0.5447
skimmed, semi-skimmed, full cream (QT)	milk/eggs/cheese	G_Hespellia_RNT	MR Egger	15	0.0100115	0.00881035	0.276331
skimmed, semi-skimmed, full cream (QT)	milk/eggs/cheese	G_Hespellia_RNT	MR Egger (bootstrap)	15	-0.010735	0.0103773	0.136
skimmed, semi-skimmed, full cream (QT)	milk/eggs/cheese	G_Hespellia_RNT	Simple median	15	0.0010965	0.00483661	0.82065
skimmed, semi-skimmed, full cream (QT)	milk/eggs/cheese	G_Hespellia_RNT	Weighted median	15	0.000254434	0.00483303	0.958015
skimmed, semi-skimmed, full cream (QT)	milk/eggs/cheese	G_Hespellia_RNT	Penalised weighted median	15	0.000687593	0.00490429	0.8885
skimmed, semi-skimmed, full cream (QT)	milk/eggs/cheese	G_Hespellia_RNT	Inverse variance weighted	15	0.00204181	0.00397334	0.607338
skimmed, semi-skimmed, full cream (QT)	milk/eggs/cheese	G_Hespellia_RNT	IVW radial	15	0.0020416	0.00397349	0.607388
skimmed, semi-skimmed, full cream (QT)	milk/eggs/cheese	G_Hespellia_RNT	Inverse variance weighted (multiplicative random effects)	15	0.00204181	0.00397334	0.607338
skimmed, semi-skimmed, full cream (QT)	milk/eggs/cheese	G_Hespellia_RNT	Inverse variance weighted (fixed effects)	15	0.00204181	0.00339068	0.547052
skimmed, semi-skimmed, full cream (QT)	milk/eggs/cheese	G_Hespellia_RNT	Simple mode	15	-0.00218499	0.00798517	0.788364
skimmed, semi-skimmed, full cream (QT)	milk/eggs/cheese	G_Hespellia_RNT	Weighted mode	15	-0.00257412	0.00793227	0.750348
skimmed, semi-skimmed, full cream (QT)	milk/eggs/cheese	G_Hespellia_RNT	Weighted mode (NOME)	15	-0.00257412	0.00825485	0.759764
skimmed, semi-skimmed, full cream (QT)	milk/eggs/cheese	G_Hespellia_RNT	Simple mode (NOME)	15	-0.00218499	0.00834438	0.79725
skimmed, semi-skimmed, full cream (QT)	milk/eggs/cheese	G_Hespellia_RNT	Robust adjusted profile score (RAPS)	15	0.00293142	0.00373499	0.432539
skimmed, semi-skimmed, full cream (QT)	milk/eggs/cheese	G_Hespellia_RNT	Sign concordance test	15	0.0666667	NA	1
skimmed, semi-skimmed, full cream (QT)	milk/eggs/cheese	G_Hespellia_RNT	Unweighted regression	15	0.00444514	0.541072	0.993445
skimmed, semi-skimmed, full cream (QT)	milk/eggs/cheese	G_Holdemanella_RNT	Maximum likelihood	19	0.00126782	0.00172419	0.462149
skimmed, semi-skimmed, full cream (QT)	milk/eggs/cheese	G_Holdemanella_RNT	MR Egger	19	-0.00252262	0.00291928	0.399548
skimmed, semi-skimmed, full cream (QT)	milk/eggs/cheese	G_Holdemanella_RNT	MR Egger (bootstrap)	19	0.0112759	0.00693927	0.05
skimmed, semi-skimmed, full cream (QT)	milk/eggs/cheese	G_Holdemanella_RNT	Simple median	19	-0.000889571	0.00242846	0.714133
skimmed, semi-skimmed, full cream (QT)	milk/eggs/cheese	G_Holdemanella_RNT	Weighted median	19	-0.000450699	0.00243392	0.853092
skimmed, semi-skimmed, full cream (QT)	milk/eggs/cheese	G_Holdemanella_RNT	Penalised weighted median	19	-0.000502715	0.00244673	0.837209
skimmed, semi-skimmed, full cream (QT)	milk/eggs/cheese	G_Holdemanella_RNT	Inverse variance weighted	19	0.00120726	0.00193965	0.533669
skimmed, semi-skimmed, full cream (QT)	milk/eggs/cheese	G_Holdemanella_RNT	IVW radial	19	0.00120836	0.00194045	0.533465
skimmed, semi-skimmed, full cream (QT)	milk/eggs/cheese	G_Holdemanella_RNT	Inverse variance weighted (multiplicative random effects)	19	0.00120726	0.00193965	0.533669
skimmed, semi-skimmed, full cream (QT)	milk/eggs/cheese	G_Holdemanella_RNT	Inverse variance weighted (fixed effects)	19	0.00120726	0.00168106	0.47266
skimmed, semi-skimmed, full cream (QT)	milk/eggs/cheese	G_Holdemanella_RNT	Simple mode	19	-0.00149598	0.00411603	0.7205
skimmed, semi-skimmed, full cream (QT)	milk/eggs/cheese	G_Holdemanella_RNT	Weighted mode	19	-0.000510397	0.00303022	0.868119
skimmed, semi-skimmed, full cream (QT)	milk/eggs/cheese	G_Holdemanella_RNT	Weighted mode (NOME)	19	-0.000510397	0.00309099	0.870687
skimmed, semi-skimmed, full cream (QT)	milk/eggs/cheese	G_Holdemanella_RNT	Simple mode (NOME)	19	-0.00149598	0.00420502	0.726154
skimmed, semi-skimmed, full cream (QT)	milk/eggs/cheese	G_Holdemanella_RNT	Robust adjusted profile score (RAPS)	19	0.000828716	0.00180452	0.646058
skimmed, semi-skimmed, full cream (QT)	milk/eggs/cheese	G_Holdemanella_RNT	Sign concordance test	19	-0.0526316	NA	1
skimmed, semi-skimmed, full cream (QT)	milk/eggs/cheese	G_Holdemanella_RNT	Unweighted regression	19	-0.000352582	0.226169	0.998756
skimmed, semi-skimmed, full cream (QT)	milk/eggs/cheese	G_Intestinibacter_RNT	Maximum likelihood	16	-0.00293953	0.00300213	0.327507
skimmed, semi-skimmed, full cream (QT)	milk/eggs/cheese	G_Intestinibacter_RNT	MR Egger	16	-0.000928476	0.00618722	0.882855
skimmed, semi-skimmed, full cream (QT)	milk/eggs/cheese	G_Intestinibacter_RNT	MR Egger (bootstrap)	16	-0.00407303	0.00827553	0.314
skimmed, semi-skimmed, full cream (QT)	milk/eggs/cheese	G_Intestinibacter_RNT	Simple median	16	-0.00262997	0.00394516	0.505006
skimmed, semi-skimmed, full cream (QT)	milk/eggs/cheese	G_Intestinibacter_RNT	Weighted median	16	-0.000905437	0.0041681	0.828029
skimmed, semi-skimmed, full cream (QT)	milk/eggs/cheese	G_Intestinibacter_RNT	Penalised weighted median	16	-0.000896287	0.00420177	0.831084
skimmed, semi-skimmed, full cream (QT)	milk/eggs/cheese	G_Intestinibacter_RNT	Inverse variance weighted	16	-0.0027558	0.00342683	0.421292
skimmed, semi-skimmed, full cream (QT)	milk/eggs/cheese	G_Intestinibacter_RNT	IVW radial	16	-0.00275819	0.00342694	0.420904
skimmed, semi-skimmed, full cream (QT)	milk/eggs/cheese	G_Intestinibacter_RNT	Inverse variance weighted (multiplicative random effects)	16	-0.0027558	0.00342683	0.421292
skimmed, semi-skimmed, full cream (QT)	milk/eggs/cheese	G_Intestinibacter_RNT	Inverse variance weighted (fixed effects)	16	-0.0027558	0.00289423	0.341012
skimmed, semi-skimmed, full cream (QT)	milk/eggs/cheese	G_Intestinibacter_RNT	Simple mode	16	-0.00173427	0.00648711	0.792848
skimmed, semi-skimmed, full cream (QT)	milk/eggs/cheese	G_Intestinibacter_RNT	Weighted mode	16	-0.00159208	0.00631287	0.804313
skimmed, semi-skimmed, full cream (QT)	milk/eggs/cheese	G_Intestinibacter_RNT	Weighted mode (NOME)	16	-0.00173427	0.0064941	0.793065
skimmed, semi-skimmed, full cream (QT)	milk/eggs/cheese	G_Intestinibacter_RNT	Simple mode (NOME)	16	-0.00173427	0.00675098	0.800753
skimmed, semi-skimmed, full cream (QT)	milk/eggs/cheese	G_Intestinibacter_RNT	Robust adjusted profile score (RAPS)	16	-0.00195066	0.00520945	0.708072
skimmed, semi-skimmed, full cream (QT)	milk/eggs/cheese	G_Intestinibacter_RNT	Sign concordance test	16	-0.25	NA	0.454498
skimmed, semi-skimmed, full cream (QT)	milk/eggs/cheese	G_Intestinibacter_RNT	Unweighted regression	16	-0.00423873	0.412732	0.991806
skimmed, semi-skimmed, full cream (QT)	milk/eggs/cheese	G_Lactobacillus_RNT	Maximum likelihood	26	0.00129669	0.00157042	0.408978
skimmed, semi-skimmed, full cream (QT)	milk/eggs/cheese	G_Lactobacillus_RNT	MR Egger	26	0.00252942	0.00243399	0.309064
skimmed, semi-skimmed, full cream (QT)	milk/eggs/cheese	G_Lactobacillus_RNT	MR Egger (bootstrap)	26	9.28329e-06	0.00576822	0.507
skimmed, semi-skimmed, full cream (QT)	milk/eggs/cheese	G_Lactobacillus_RNT	Simple median	26	-0.000140366	0.00210713	0.946888
skimmed, semi-skimmed, full cream (QT)	milk/eggs/cheese	G_Lactobacillus_RNT	Weighted median	26	-0.000129054	0.00225098	0.95428
skimmed, semi-skimmed, full cream (QT)	milk/eggs/cheese	G_Lactobacillus_RNT	Penalised weighted median	26	-0.000129324	0.00215534	0.952154
skimmed, semi-skimmed, full cream (QT)	milk/eggs/cheese	G_Lactobacillus_RNT	Inverse variance weighted	26	0.00126191	0.00154122	0.412915
skimmed, semi-skimmed, full cream (QT)	milk/eggs/cheese	G_Lactobacillus_RNT	IVW radial	26	0.00126162	0.00152061	0.40672
skimmed, semi-skimmed, full cream (QT)	milk/eggs/cheese	G_Lactobacillus_RNT	Inverse variance weighted (multiplicative random effects)	26	0.00126191	0.00152012	0.406459
skimmed, semi-skimmed, full cream (QT)	milk/eggs/cheese	G_Lactobacillus_RNT	Inverse variance weighted (fixed effects)	26	0.00126191	0.00154122	0.412915
skimmed, semi-skimmed, full cream (QT)	milk/eggs/cheese	G_Lactobacillus_RNT	Simple mode	26	-0.000170846	0.00400628	0.966324
skimmed, semi-skimmed, full cream (QT)	milk/eggs/cheese	G_Lactobacillus_RNT	Weighted mode	26	-4.75096e-05	0.00338365	0.988909
skimmed, semi-skimmed, full cream (QT)	milk/eggs/cheese	G_Lactobacillus_RNT	Weighted mode (NOME)	26	-4.75096e-05	0.00323719	0.988407
skimmed, semi-skimmed, full cream (QT)	milk/eggs/cheese	G_Lactobacillus_RNT	Simple mode (NOME)	26	-0.000170846	0.00375955	0.964115
skimmed, semi-skimmed, full cream (QT)	milk/eggs/cheese	G_Lactobacillus_RNT	Robust adjusted profile score (RAPS)	26	0.00126969	0.00167041	0.447193
skimmed, semi-skimmed, full cream (QT)	milk/eggs/cheese	G_Lactobacillus_RNT	Sign concordance test	26	-0.0769231	NA	0.845019
skimmed, semi-skimmed, full cream (QT)	milk/eggs/cheese	G_Lactobacillus_RNT	Unweighted regression	26	0.00156033	0.187257	0.993352
skimmed, semi-skimmed, full cream (QT)	milk/eggs/cheese	G_Lactococcus_RNT	Maximum likelihood	55	0.000237975	0.000452108	0.598632
skimmed, semi-skimmed, full cream (QT)	milk/eggs/cheese	G_Lactococcus_RNT	MR Egger	55	0.000182058	0.000657524	0.782946
skimmed, semi-skimmed, full cream (QT)	milk/eggs/cheese	G_Lactococcus_RNT	MR Egger (bootstrap)	55	0.000800767	0.0017926	0.334
skimmed, semi-skimmed, full cream (QT)	milk/eggs/cheese	G_Lactococcus_RNT	Simple median	55	6.18608e-05	0.00070695	0.930271
skimmed, semi-skimmed, full cream (QT)	milk/eggs/cheese	G_Lactococcus_RNT	Weighted median	55	-0.000387736	0.000646542	0.548701
skimmed, semi-skimmed, full cream (QT)	milk/eggs/cheese	G_Lactococcus_RNT	Penalised weighted median	55	-0.000387736	0.000663711	0.55909
skimmed, semi-skimmed, full cream (QT)	milk/eggs/cheese	G_Lactococcus_RNT	Inverse variance weighted	55	0.000235185	0.000450071	0.601287
skimmed, semi-skimmed, full cream (QT)	milk/eggs/cheese	G_Lactococcus_RNT	IVW radial	55	0.000235189	0.00045009	0.601296
skimmed, semi-skimmed, full cream (QT)	milk/eggs/cheese	G_Lactococcus_RNT	Inverse variance weighted (multiplicative random effects)	55	0.000235185	0.000450071	0.601287
skimmed, semi-skimmed, full cream (QT)	milk/eggs/cheese	G_Lactococcus_RNT	Inverse variance weighted (fixed effects)	55	0.000235185	0.000442625	0.595182
skimmed, semi-skimmed, full cream (QT)	milk/eggs/cheese	G_Lactococcus_RNT	Simple mode	55	-0.00100275	0.00138119	0.470969
skimmed, semi-skimmed, full cream (QT)	milk/eggs/cheese	G_Lactococcus_RNT	Weighted mode	55	-0.000671854	0.00121494	0.582549
skimmed, semi-skimmed, full cream (QT)	milk/eggs/cheese	G_Lactococcus_RNT	Weighted mode (NOME)	55	-0.000671854	0.00113617	0.556765
skimmed, semi-skimmed, full cream (QT)	milk/eggs/cheese	G_Lactococcus_RNT	Simple mode (NOME)	55	-0.00100275	0.00143158	0.486651
skimmed, semi-skimmed, full cream (QT)	milk/eggs/cheese	G_Lactococcus_RNT	Robust adjusted profile score (RAPS)	55	0.000284265	0.000529649	0.591471
skimmed, semi-skimmed, full cream (QT)	milk/eggs/cheese	G_Lactococcus_RNT	Sign concordance test	55	0.0181818	NA	1
skimmed, semi-skimmed, full cream (QT)	milk/eggs/cheese	G_Lactococcus_RNT	Unweighted regression	55	0.000218022	0.0446781	0.996106
skimmed, semi-skimmed, full cream (QT)	milk/eggs/cheese	G_Methanobrevibacter_RNT	Maximum likelihood	20	-0.00265436	0.00194322	0.171952
skimmed, semi-skimmed, full cream (QT)	milk/eggs/cheese	G_Methanobrevibacter_RNT	MR Egger	20	-0.00167675	0.00301843	0.585388
skimmed, semi-skimmed, full cream (QT)	milk/eggs/cheese	G_Methanobrevibacter_RNT	MR Egger (bootstrap)	20	-0.000968995	0.00615196	0.419
skimmed, semi-skimmed, full cream (QT)	milk/eggs/cheese	G_Methanobrevibacter_RNT	Simple median	20	-0.00207163	0.00281278	0.461422
skimmed, semi-skimmed, full cream (QT)	milk/eggs/cheese	G_Methanobrevibacter_RNT	Weighted median	20	-0.00175413	0.0026663	0.51061
skimmed, semi-skimmed, full cream (QT)	milk/eggs/cheese	G_Methanobrevibacter_RNT	Penalised weighted median	20	-0.00175413	0.00265811	0.509308
skimmed, semi-skimmed, full cream (QT)	milk/eggs/cheese	G_Methanobrevibacter_RNT	Inverse variance weighted	20	-0.0026156	0.00189724	0.168007
skimmed, semi-skimmed, full cream (QT)	milk/eggs/cheese	G_Methanobrevibacter_RNT	IVW radial	20	-0.0026172	0.00165974	0.114824
skimmed, semi-skimmed, full cream (QT)	milk/eggs/cheese	G_Methanobrevibacter_RNT	Inverse variance weighted (multiplicative random effects)	20	-0.0026156	0.0016591	0.114905
skimmed, semi-skimmed, full cream (QT)	milk/eggs/cheese	G_Methanobrevibacter_RNT	Inverse variance weighted (fixed effects)	20	-0.0026156	0.00189724	0.168007
skimmed, semi-skimmed, full cream (QT)	milk/eggs/cheese	G_Methanobrevibacter_RNT	Simple mode	20	-0.00163853	0.00494418	0.743965
skimmed, semi-skimmed, full cream (QT)	milk/eggs/cheese	G_Methanobrevibacter_RNT	Weighted mode	20	-0.0014346	0.00475726	0.766263
skimmed, semi-skimmed, full cream (QT)	milk/eggs/cheese	G_Methanobrevibacter_RNT	Weighted mode (NOME)	20	-0.00153657	0.00460709	0.742393
skimmed, semi-skimmed, full cream (QT)	milk/eggs/cheese	G_Methanobrevibacter_RNT	Simple mode (NOME)	20	-0.00163853	0.00530041	0.760585
skimmed, semi-skimmed, full cream (QT)	milk/eggs/cheese	G_Methanobrevibacter_RNT	Robust adjusted profile score (RAPS)	20	-0.00276878	0.00205945	0.17881
skimmed, semi-skimmed, full cream (QT)	milk/eggs/cheese	G_Methanobrevibacter_RNT	Sign concordance test	20	-0.4	NA	0.115318
skimmed, semi-skimmed, full cream (QT)	milk/eggs/cheese	G_Methanobrevibacter_RNT	Unweighted regression	20	-0.00138931	0.26757	0.995857
skimmed, semi-skimmed, full cream (QT)	milk/eggs/cheese	G_Odoribacter_RNT	Maximum likelihood	6	0.00079014	0.00595372	0.89442
skimmed, semi-skimmed, full cream (QT)	milk/eggs/cheese	G_Odoribacter_RNT	MR Egger	6	-0.00463036	0.0103943	0.679026
skimmed, semi-skimmed, full cream (QT)	milk/eggs/cheese	G_Odoribacter_RNT	MR Egger (bootstrap)	6	0.00819197	0.0159296	0.297
skimmed, semi-skimmed, full cream (QT)	milk/eggs/cheese	G_Odoribacter_RNT	Simple median	6	0.000698075	0.00725661	0.923363
skimmed, semi-skimmed, full cream (QT)	milk/eggs/cheese	G_Odoribacter_RNT	Weighted median	6	0.000643519	0.00752068	0.931811
skimmed, semi-skimmed, full cream (QT)	milk/eggs/cheese	G_Odoribacter_RNT	Penalised weighted median	6	0.000643519	0.00732291	0.929974
skimmed, semi-skimmed, full cream (QT)	milk/eggs/cheese	G_Odoribacter_RNT	Inverse variance weighted	6	0.000775568	0.00588951	0.895232
skimmed, semi-skimmed, full cream (QT)	milk/eggs/cheese	G_Odoribacter_RNT	IVW radial	6	0.000775618	0.00455688	0.864847
skimmed, semi-skimmed, full cream (QT)	milk/eggs/cheese	G_Odoribacter_RNT	Inverse variance weighted (multiplicative random effects)	6	0.000775568	0.00455684	0.864854
skimmed, semi-skimmed, full cream (QT)	milk/eggs/cheese	G_Odoribacter_RNT	Inverse variance weighted (fixed effects)	6	0.000775568	0.00588951	0.895232
skimmed, semi-skimmed, full cream (QT)	milk/eggs/cheese	G_Odoribacter_RNT	Simple mode	6	-0.000622902	0.0101561	0.95347
skimmed, semi-skimmed, full cream (QT)	milk/eggs/cheese	G_Odoribacter_RNT	Weighted mode	6	-0.0012232	0.0100691	0.908041
skimmed, semi-skimmed, full cream (QT)	milk/eggs/cheese	G_Odoribacter_RNT	Weighted mode (NOME)	6	-0.0012232	0.0101124	0.908433
skimmed, semi-skimmed, full cream (QT)	milk/eggs/cheese	G_Odoribacter_RNT	Simple mode (NOME)	6	-0.000622902	0.0102676	0.953975
skimmed, semi-skimmed, full cream (QT)	milk/eggs/cheese	G_Odoribacter_RNT	Robust adjusted profile score (RAPS)	6	0.000792556	0.00642229	0.901785
skimmed, semi-skimmed, full cream (QT)	milk/eggs/cheese	G_Odoribacter_RNT	Sign concordance test	6	0.333333	NA	0.6875
skimmed, semi-skimmed, full cream (QT)	milk/eggs/cheese	G_Odoribacter_RNT	Unweighted regression	6	-0.00255992	0.893707	0.997715
skimmed, semi-skimmed, full cream (QT)	milk/eggs/cheese	G_Oscillibacter_RNT	Maximum likelihood	14	0.00398826	0.00414803	0.33631
skimmed, semi-skimmed, full cream (QT)	milk/eggs/cheese	G_Oscillibacter_RNT	MR Egger	14	-0.000455701	0.0114545	0.96892
skimmed, semi-skimmed, full cream (QT)	milk/eggs/cheese	G_Oscillibacter_RNT	MR Egger (bootstrap)	14	0.00242443	0.0131087	0.443
skimmed, semi-skimmed, full cream (QT)	milk/eggs/cheese	G_Oscillibacter_RNT	Simple median	14	0.005351	0.00530472	0.313107
skimmed, semi-skimmed, full cream (QT)	milk/eggs/cheese	G_Oscillibacter_RNT	Weighted median	14	0.00501775	0.00540394	0.35313
skimmed, semi-skimmed, full cream (QT)	milk/eggs/cheese	G_Oscillibacter_RNT	Penalised weighted median	14	0.00501775	0.00554948	0.365898
skimmed, semi-skimmed, full cream (QT)	milk/eggs/cheese	G_Oscillibacter_RNT	Inverse variance weighted	14	0.00395304	0.00407202	0.331657
skimmed, semi-skimmed, full cream (QT)	milk/eggs/cheese	G_Oscillibacter_RNT	IVW radial	14	0.00395478	0.00356399	0.26715
skimmed, semi-skimmed, full cream (QT)	milk/eggs/cheese	G_Oscillibacter_RNT	Inverse variance weighted (multiplicative random effects)	14	0.00395304	0.003564	0.267361
skimmed, semi-skimmed, full cream (QT)	milk/eggs/cheese	G_Oscillibacter_RNT	Inverse variance weighted (fixed effects)	14	0.00395304	0.00407202	0.331657
skimmed, semi-skimmed, full cream (QT)	milk/eggs/cheese	G_Oscillibacter_RNT	Simple mode	14	0.00172681	0.0105893	0.872971
skimmed, semi-skimmed, full cream (QT)	milk/eggs/cheese	G_Oscillibacter_RNT	Weighted mode	14	-0.000687688	0.0108055	0.950223
skimmed, semi-skimmed, full cream (QT)	milk/eggs/cheese	G_Oscillibacter_RNT	Weighted mode (NOME)	14	-0.00100962	0.0103199	0.923558
skimmed, semi-skimmed, full cream (QT)	milk/eggs/cheese	G_Oscillibacter_RNT	Simple mode (NOME)	14	0.00172681	0.0101638	0.867705
skimmed, semi-skimmed, full cream (QT)	milk/eggs/cheese	G_Oscillibacter_RNT	Robust adjusted profile score (RAPS)	14	0.00407556	0.00443045	0.357627
skimmed, semi-skimmed, full cream (QT)	milk/eggs/cheese	G_Oscillibacter_RNT	Sign concordance test	14	0.142857	NA	0.790527
skimmed, semi-skimmed, full cream (QT)	milk/eggs/cheese	G_Oscillibacter_RNT	Unweighted regression	14	-0.00173301	0.988143	0.998601
skimmed, semi-skimmed, full cream (QT)	milk/eggs/cheese	G_Parabacteroides_RNT	Maximum likelihood	16	-0.000748667	0.0035904	0.834823
skimmed, semi-skimmed, full cream (QT)	milk/eggs/cheese	G_Parabacteroides_RNT	MR Egger	16	0.0096013	0.00840105	0.272261
skimmed, semi-skimmed, full cream (QT)	milk/eggs/cheese	G_Parabacteroides_RNT	MR Egger (bootstrap)	16	-0.0102504	0.00856496	0.113
skimmed, semi-skimmed, full cream (QT)	milk/eggs/cheese	G_Parabacteroides_RNT	Simple median	16	0.00220598	0.00502122	0.660422
skimmed, semi-skimmed, full cream (QT)	milk/eggs/cheese	G_Parabacteroides_RNT	Weighted median	16	0.00253613	0.0050249	0.613761
skimmed, semi-skimmed, full cream (QT)	milk/eggs/cheese	G_Parabacteroides_RNT	Penalised weighted median	16	0.00257043	0.00506327	0.611691
skimmed, semi-skimmed, full cream (QT)	milk/eggs/cheese	G_Parabacteroides_RNT	Inverse variance weighted	16	-0.000710592	0.00410428	0.862546
skimmed, semi-skimmed, full cream (QT)	milk/eggs/cheese	G_Parabacteroides_RNT	IVW radial	16	-0.000710699	0.0041043	0.862526
skimmed, semi-skimmed, full cream (QT)	milk/eggs/cheese	G_Parabacteroides_RNT	Inverse variance weighted (multiplicative random effects)	16	-0.000710592	0.00410428	0.862546
skimmed, semi-skimmed, full cream (QT)	milk/eggs/cheese	G_Parabacteroides_RNT	Inverse variance weighted (fixed effects)	16	-0.000710592	0.00349303	0.838798
skimmed, semi-skimmed, full cream (QT)	milk/eggs/cheese	G_Parabacteroides_RNT	Simple mode	16	0.00491484	0.00978695	0.62283
skimmed, semi-skimmed, full cream (QT)	milk/eggs/cheese	G_Parabacteroides_RNT	Weighted mode	16	0.00549792	0.00843956	0.524614
skimmed, semi-skimmed, full cream (QT)	milk/eggs/cheese	G_Parabacteroides_RNT	Weighted mode (NOME)	16	0.00569228	0.00913055	0.542365
skimmed, semi-skimmed, full cream (QT)	milk/eggs/cheese	G_Parabacteroides_RNT	Simple mode (NOME)	16	0.00491484	0.00957332	0.615157
skimmed, semi-skimmed, full cream (QT)	milk/eggs/cheese	G_Parabacteroides_RNT	Robust adjusted profile score (RAPS)	16	0.000228773	0.00428133	0.957385
skimmed, semi-skimmed, full cream (QT)	milk/eggs/cheese	G_Parabacteroides_RNT	Sign concordance test	16	0.125	NA	0.803619
skimmed, semi-skimmed, full cream (QT)	milk/eggs/cheese	G_Parabacteroides_RNT	Unweighted regression	16	0.00386183	0.633223	0.995134
skimmed, semi-skimmed, full cream (QT)	milk/eggs/cheese	G_Paraprevotella_RNT	Maximum likelihood	19	-0.00323809	0.0019089	0.0898265
skimmed, semi-skimmed, full cream (QT)	milk/eggs/cheese	G_Paraprevotella_RNT	MR Egger	19	-0.00330003	0.00320299	0.317306
skimmed, semi-skimmed, full cream (QT)	milk/eggs/cheese	G_Paraprevotella_RNT	MR Egger (bootstrap)	19	-0.00608106	0.00726141	0.199
skimmed, semi-skimmed, full cream (QT)	milk/eggs/cheese	G_Paraprevotella_RNT	Simple median	19	-0.00259982	0.00265684	0.327807
skimmed, semi-skimmed, full cream (QT)	milk/eggs/cheese	G_Paraprevotella_RNT	Weighted median	19	-0.00245076	0.0028382	0.387867
skimmed, semi-skimmed, full cream (QT)	milk/eggs/cheese	G_Paraprevotella_RNT	Penalised weighted median	19	-0.00245076	0.00263728	0.352746
skimmed, semi-skimmed, full cream (QT)	milk/eggs/cheese	G_Paraprevotella_RNT	Inverse variance weighted	19	-0.00313305	0.00186472	0.0929228
skimmed, semi-skimmed, full cream (QT)	milk/eggs/cheese	G_Paraprevotella_RNT	IVW radial	19	-0.00312696	0.00179899	0.082179
skimmed, semi-skimmed, full cream (QT)	milk/eggs/cheese	G_Paraprevotella_RNT	Inverse variance weighted (multiplicative random effects)	19	-0.00313305	0.00179699	0.0812455
skimmed, semi-skimmed, full cream (QT)	milk/eggs/cheese	G_Paraprevotella_RNT	Inverse variance weighted (fixed effects)	19	-0.00313305	0.00186472	0.0929228
skimmed, semi-skimmed, full cream (QT)	milk/eggs/cheese	G_Paraprevotella_RNT	Simple mode	19	-0.00268931	0.00483671	0.585044
skimmed, semi-skimmed, full cream (QT)	milk/eggs/cheese	G_Paraprevotella_RNT	Weighted mode	19	-0.00221157	0.00412204	0.598167
skimmed, semi-skimmed, full cream (QT)	milk/eggs/cheese	G_Paraprevotella_RNT	Weighted mode (NOME)	19	-0.00256987	0.00419276	0.547589
skimmed, semi-skimmed, full cream (QT)	milk/eggs/cheese	G_Paraprevotella_RNT	Simple mode (NOME)	19	-0.00268931	0.00510194	0.604551
skimmed, semi-skimmed, full cream (QT)	milk/eggs/cheese	G_Paraprevotella_RNT	Robust adjusted profile score (RAPS)	19	-0.00317883	0.002021	0.115743
skimmed, semi-skimmed, full cream (QT)	milk/eggs/cheese	G_Paraprevotella_RNT	Sign concordance test	19	-0.263158	NA	0.359283
skimmed, semi-skimmed, full cream (QT)	milk/eggs/cheese	G_Paraprevotella_RNT	Unweighted regression	19	-0.00271618	0.255164	0.991507
skimmed, semi-skimmed, full cream (QT)	milk/eggs/cheese	G_Parasutterella_RNT	Maximum likelihood	13	-0.00291654	0.00357752	0.414934
skimmed, semi-skimmed, full cream (QT)	milk/eggs/cheese	G_Parasutterella_RNT	MR Egger	13	0.00152478	0.00725584	0.837396
skimmed, semi-skimmed, full cream (QT)	milk/eggs/cheese	G_Parasutterella_RNT	MR Egger (bootstrap)	13	-0.00552817	0.00900452	0.275
skimmed, semi-skimmed, full cream (QT)	milk/eggs/cheese	G_Parasutterella_RNT	Simple median	13	-0.00467664	0.00475467	0.325317
skimmed, semi-skimmed, full cream (QT)	milk/eggs/cheese	G_Parasutterella_RNT	Weighted median	13	-0.00436327	0.00468443	0.351625
skimmed, semi-skimmed, full cream (QT)	milk/eggs/cheese	G_Parasutterella_RNT	Penalised weighted median	13	-0.00436327	0.00457211	0.33992
skimmed, semi-skimmed, full cream (QT)	milk/eggs/cheese	G_Parasutterella_RNT	Inverse variance weighted	13	-0.00284853	0.00353955	0.420951
skimmed, semi-skimmed, full cream (QT)	milk/eggs/cheese	G_Parasutterella_RNT	IVW radial	13	-0.00284831	0.00226775	0.209115
skimmed, semi-skimmed, full cream (QT)	milk/eggs/cheese	G_Parasutterella_RNT	Inverse variance weighted (multiplicative random effects)	13	-0.00284853	0.00226768	0.209064
skimmed, semi-skimmed, full cream (QT)	milk/eggs/cheese	G_Parasutterella_RNT	Inverse variance weighted (fixed effects)	13	-0.00284853	0.00353955	0.420951
skimmed, semi-skimmed, full cream (QT)	milk/eggs/cheese	G_Parasutterella_RNT	Simple mode	13	-0.00689004	0.00768473	0.387571
skimmed, semi-skimmed, full cream (QT)	milk/eggs/cheese	G_Parasutterella_RNT	Weighted mode	13	-0.00649451	0.00782356	0.422678
skimmed, semi-skimmed, full cream (QT)	milk/eggs/cheese	G_Parasutterella_RNT	Weighted mode (NOME)	13	-0.00659339	0.00710625	0.371782
skimmed, semi-skimmed, full cream (QT)	milk/eggs/cheese	G_Parasutterella_RNT	Simple mode (NOME)	13	-0.00689004	0.00776689	0.392456
skimmed, semi-skimmed, full cream (QT)	milk/eggs/cheese	G_Parasutterella_RNT	Robust adjusted profile score (RAPS)	13	-0.00290891	0.0038797	0.45339
skimmed, semi-skimmed, full cream (QT)	milk/eggs/cheese	G_Parasutterella_RNT	Sign concordance test	13	-0.384615	NA	0.266846
skimmed, semi-skimmed, full cream (QT)	milk/eggs/cheese	G_Parasutterella_RNT	Unweighted regression	13	-0.000170116	0.532874	0.999745
skimmed, semi-skimmed, full cream (QT)	milk/eggs/cheese	G_Phascolarctobacterium_RNT	Maximum likelihood	18	-0.00232709	0.00272302	0.392773
skimmed, semi-skimmed, full cream (QT)	milk/eggs/cheese	G_Phascolarctobacterium_RNT	MR Egger	18	-0.00680254	0.0066848	0.324004
skimmed, semi-skimmed, full cream (QT)	milk/eggs/cheese	G_Phascolarctobacterium_RNT	MR Egger (bootstrap)	18	0.00859485	0.00881872	0.162
skimmed, semi-skimmed, full cream (QT)	milk/eggs/cheese	G_Phascolarctobacterium_RNT	Simple median	18	-0.000964247	0.0037375	0.796413
skimmed, semi-skimmed, full cream (QT)	milk/eggs/cheese	G_Phascolarctobacterium_RNT	Weighted median	18	-0.00103195	0.00382508	0.787325
skimmed, semi-skimmed, full cream (QT)	milk/eggs/cheese	G_Phascolarctobacterium_RNT	Penalised weighted median	18	-0.000977348	0.00389219	0.801733
skimmed, semi-skimmed, full cream (QT)	milk/eggs/cheese	G_Phascolarctobacterium_RNT	Inverse variance weighted	18	-0.00221691	0.00369039	0.548023
skimmed, semi-skimmed, full cream (QT)	milk/eggs/cheese	G_Phascolarctobacterium_RNT	IVW radial	18	-0.00221551	0.00369066	0.548305
skimmed, semi-skimmed, full cream (QT)	milk/eggs/cheese	G_Phascolarctobacterium_RNT	Inverse variance weighted (multiplicative random effects)	18	-0.00221691	0.00369039	0.548023
skimmed, semi-skimmed, full cream (QT)	milk/eggs/cheese	G_Phascolarctobacterium_RNT	Inverse variance weighted (fixed effects)	18	-0.00221691	0.00260141	0.394106
skimmed, semi-skimmed, full cream (QT)	milk/eggs/cheese	G_Phascolarctobacterium_RNT	Simple mode	18	-0.00115263	0.00648902	0.861115
skimmed, semi-skimmed, full cream (QT)	milk/eggs/cheese	G_Phascolarctobacterium_RNT	Weighted mode	18	-0.00152838	0.00572217	0.792607
skimmed, semi-skimmed, full cream (QT)	milk/eggs/cheese	G_Phascolarctobacterium_RNT	Weighted mode (NOME)	18	-0.00152838	0.00547492	0.78349
skimmed, semi-skimmed, full cream (QT)	milk/eggs/cheese	G_Phascolarctobacterium_RNT	Simple mode (NOME)	18	-0.00115263	0.00674696	0.866369
skimmed, semi-skimmed, full cream (QT)	milk/eggs/cheese	G_Phascolarctobacterium_RNT	Robust adjusted profile score (RAPS)	18	-0.00298068	0.00348841	0.392855
skimmed, semi-skimmed, full cream (QT)	milk/eggs/cheese	G_Phascolarctobacterium_RNT	Sign concordance test	18	-0.222222	NA	0.480682
skimmed, semi-skimmed, full cream (QT)	milk/eggs/cheese	G_Phascolarctobacterium_RNT	Unweighted regression	18	-0.00252083	0.363393	0.994465
skimmed, semi-skimmed, full cream (QT)	milk/eggs/cheese	G_Prevotella_RNT	Maximum likelihood	24	0.00225153	0.0021807	0.301848
skimmed, semi-skimmed, full cream (QT)	milk/eggs/cheese	G_Prevotella_RNT	MR Egger	24	0.0044919	0.00379414	0.249085
skimmed, semi-skimmed, full cream (QT)	milk/eggs/cheese	G_Prevotella_RNT	MR Egger (bootstrap)	24	-0.00375743	0.00757858	0.302
skimmed, semi-skimmed, full cream (QT)	milk/eggs/cheese	G_Prevotella_RNT	Simple median	24	0.00242602	0.00287515	0.398787
skimmed, semi-skimmed, full cream (QT)	milk/eggs/cheese	G_Prevotella_RNT	Weighted median	24	0.0024313	0.00285051	0.393696
skimmed, semi-skimmed, full cream (QT)	milk/eggs/cheese	G_Prevotella_RNT	Penalised weighted median	24	0.0024313	0.00289912	0.401676
skimmed, semi-skimmed, full cream (QT)	milk/eggs/cheese	G_Prevotella_RNT	Inverse variance weighted	24	0.00224885	0.00215227	0.296081
skimmed, semi-skimmed, full cream (QT)	milk/eggs/cheese	G_Prevotella_RNT	IVW radial	24	0.00224903	0.00163425	0.168765
skimmed, semi-skimmed, full cream (QT)	milk/eggs/cheese	G_Prevotella_RNT	Inverse variance weighted (multiplicative random effects)	24	0.00224885	0.00163412	0.168765
skimmed, semi-skimmed, full cream (QT)	milk/eggs/cheese	G_Prevotella_RNT	Inverse variance weighted (fixed effects)	24	0.00224885	0.00215227	0.296081
skimmed, semi-skimmed, full cream (QT)	milk/eggs/cheese	G_Prevotella_RNT	Simple mode	24	0.0017278	0.00558619	0.759879
skimmed, semi-skimmed, full cream (QT)	milk/eggs/cheese	G_Prevotella_RNT	Weighted mode	24	0.00215825	0.00569726	0.708294
skimmed, semi-skimmed, full cream (QT)	milk/eggs/cheese	G_Prevotella_RNT	Weighted mode (NOME)	24	0.00215825	0.00565478	0.70621
skimmed, semi-skimmed, full cream (QT)	milk/eggs/cheese	G_Prevotella_RNT	Simple mode (NOME)	24	0.0017278	0.00557599	0.759454
skimmed, semi-skimmed, full cream (QT)	milk/eggs/cheese	G_Prevotella_RNT	Robust adjusted profile score (RAPS)	24	0.00249684	0.00234524	0.287039
skimmed, semi-skimmed, full cream (QT)	milk/eggs/cheese	G_Prevotella_RNT	Sign concordance test	24	0.25	NA	0.307456
skimmed, semi-skimmed, full cream (QT)	milk/eggs/cheese	G_Prevotella_RNT	Unweighted regression	24	0.00268626	0.302829	0.992922
skimmed, semi-skimmed, full cream (QT)	milk/eggs/cheese	G_Roseburia_RNT	Maximum likelihood	13	-0.00645988	0.0044525	0.146823
skimmed, semi-skimmed, full cream (QT)	milk/eggs/cheese	G_Roseburia_RNT	MR Egger	13	0.00752694	0.0105238	0.489371
skimmed, semi-skimmed, full cream (QT)	milk/eggs/cheese	G_Roseburia_RNT	MR Egger (bootstrap)	13	-0.0163205	0.0121965	0.092
skimmed, semi-skimmed, full cream (QT)	milk/eggs/cheese	G_Roseburia_RNT	Simple median	13	-0.00201848	0.00611031	0.741143
skimmed, semi-skimmed, full cream (QT)	milk/eggs/cheese	G_Roseburia_RNT	Weighted median	13	-0.00179794	0.00592766	0.76165
skimmed, semi-skimmed, full cream (QT)	milk/eggs/cheese	G_Roseburia_RNT	Penalised weighted median	13	-0.00179794	0.00606558	0.766911
skimmed, semi-skimmed, full cream (QT)	milk/eggs/cheese	G_Roseburia_RNT	Inverse variance weighted	13	-0.00616771	0.00459881	0.179871
skimmed, semi-skimmed, full cream (QT)	milk/eggs/cheese	G_Roseburia_RNT	IVW radial	13	-0.00616635	0.0045992	0.180003
skimmed, semi-skimmed, full cream (QT)	milk/eggs/cheese	G_Roseburia_RNT	Inverse variance weighted (multiplicative random effects)	13	-0.00616771	0.00459881	0.179871
skimmed, semi-skimmed, full cream (QT)	milk/eggs/cheese	G_Roseburia_RNT	Inverse variance weighted (fixed effects)	13	-0.00616771	0.00433497	0.1548
skimmed, semi-skimmed, full cream (QT)	milk/eggs/cheese	G_Roseburia_RNT	Simple mode	13	-0.000215375	0.0102935	0.983651
skimmed, semi-skimmed, full cream (QT)	milk/eggs/cheese	G_Roseburia_RNT	Weighted mode	13	-0.000437123	0.00956987	0.964319
skimmed, semi-skimmed, full cream (QT)	milk/eggs/cheese	G_Roseburia_RNT	Weighted mode (NOME)	13	-0.000437123	0.0102488	0.966681
skimmed, semi-skimmed, full cream (QT)	milk/eggs/cheese	G_Roseburia_RNT	Simple mode (NOME)	13	-0.000215375	0.0102716	0.983616
skimmed, semi-skimmed, full cream (QT)	milk/eggs/cheese	G_Roseburia_RNT	Robust adjusted profile score (RAPS)	13	-0.00675343	0.00470901	0.151529
skimmed, semi-skimmed, full cream (QT)	milk/eggs/cheese	G_Roseburia_RNT	Sign concordance test	13	-0.230769	NA	0.581055
skimmed, semi-skimmed, full cream (QT)	milk/eggs/cheese	G_Roseburia_RNT	Unweighted regression	13	-0.000360473	0.795832	0.999639
skimmed, semi-skimmed, full cream (QT)	milk/eggs/cheese	G_Ruminococcus_RNT	Maximum likelihood	20	0.000136927	0.00324788	0.966372
skimmed, semi-skimmed, full cream (QT)	milk/eggs/cheese	G_Ruminococcus_RNT	MR Egger	20	-0.0134963	0.00655618	0.0543104
skimmed, semi-skimmed, full cream (QT)	milk/eggs/cheese	G_Ruminococcus_RNT	MR Egger (bootstrap)	20	0.0167207	0.00927578	0.027
skimmed, semi-skimmed, full cream (QT)	milk/eggs/cheese	G_Ruminococcus_RNT	Simple median	20	0.00228899	0.00436705	0.600175
skimmed, semi-skimmed, full cream (QT)	milk/eggs/cheese	G_Ruminococcus_RNT	Weighted median	20	0.00256242	0.00450955	0.569886
skimmed, semi-skimmed, full cream (QT)	milk/eggs/cheese	G_Ruminococcus_RNT	Penalised weighted median	20	0.00257107	0.00452209	0.569656
skimmed, semi-skimmed, full cream (QT)	milk/eggs/cheese	G_Ruminococcus_RNT	Inverse variance weighted	20	0.00012889	0.0034615	0.970297
skimmed, semi-skimmed, full cream (QT)	milk/eggs/cheese	G_Ruminococcus_RNT	IVW radial	20	0.000128895	0.0034615	0.970296
skimmed, semi-skimmed, full cream (QT)	milk/eggs/cheese	G_Ruminococcus_RNT	Inverse variance weighted (multiplicative random effects)	20	0.00012889	0.0034615	0.970297
skimmed, semi-skimmed, full cream (QT)	milk/eggs/cheese	G_Ruminococcus_RNT	Inverse variance weighted (fixed effects)	20	0.00012889	0.0031554	0.967417
skimmed, semi-skimmed, full cream (QT)	milk/eggs/cheese	G_Ruminococcus_RNT	Simple mode	20	0.00326912	0.00864465	0.709499
skimmed, semi-skimmed, full cream (QT)	milk/eggs/cheese	G_Ruminococcus_RNT	Weighted mode	20	0.00386931	0.00934643	0.683519
skimmed, semi-skimmed, full cream (QT)	milk/eggs/cheese	G_Ruminococcus_RNT	Weighted mode (NOME)	20	0.00386931	0.00990649	0.70045
skimmed, semi-skimmed, full cream (QT)	milk/eggs/cheese	G_Ruminococcus_RNT	Simple mode (NOME)	20	0.00326912	0.00958731	0.736857
skimmed, semi-skimmed, full cream (QT)	milk/eggs/cheese	G_Ruminococcus_RNT	Robust adjusted profile score (RAPS)	20	-0.00261375	0.00434611	0.547574
skimmed, semi-skimmed, full cream (QT)	milk/eggs/cheese	G_Ruminococcus_RNT	Sign concordance test	20	0.2	NA	0.503445
skimmed, semi-skimmed, full cream (QT)	milk/eggs/cheese	G_Ruminococcus_RNT	Unweighted regression	20	-0.00723747	0.515598	0.9888
skimmed, semi-skimmed, full cream (QT)	milk/eggs/cheese	G_Ruminococcus2_RNT	Maximum likelihood	15	0.0042411	0.00372249	0.25457
skimmed, semi-skimmed, full cream (QT)	milk/eggs/cheese	G_Ruminococcus2_RNT	MR Egger	15	-0.000607485	0.0074281	0.936066
skimmed, semi-skimmed, full cream (QT)	milk/eggs/cheese	G_Ruminococcus2_RNT	MR Egger (bootstrap)	15	0.0102987	0.0119402	0.193
skimmed, semi-skimmed, full cream (QT)	milk/eggs/cheese	G_Ruminococcus2_RNT	Simple median	15	0.00289163	0.00502708	0.56515
skimmed, semi-skimmed, full cream (QT)	milk/eggs/cheese	G_Ruminococcus2_RNT	Weighted median	15	0.00229958	0.0050082	0.646116
skimmed, semi-skimmed, full cream (QT)	milk/eggs/cheese	G_Ruminococcus2_RNT	Penalised weighted median	15	0.00229958	0.00485407	0.635683
skimmed, semi-skimmed, full cream (QT)	milk/eggs/cheese	G_Ruminococcus2_RNT	Inverse variance weighted	15	0.00409932	0.00365155	0.261596
skimmed, semi-skimmed, full cream (QT)	milk/eggs/cheese	G_Ruminococcus2_RNT	IVW radial	15	0.0041023	0.00309136	0.184502
skimmed, semi-skimmed, full cream (QT)	milk/eggs/cheese	G_Ruminococcus2_RNT	Inverse variance weighted (multiplicative random effects)	15	0.00409932	0.0030908	0.18474
skimmed, semi-skimmed, full cream (QT)	milk/eggs/cheese	G_Ruminococcus2_RNT	Inverse variance weighted (fixed effects)	15	0.00409932	0.00365155	0.261596
skimmed, semi-skimmed, full cream (QT)	milk/eggs/cheese	G_Ruminococcus2_RNT	Simple mode	15	0.00606297	0.00845743	0.485236
skimmed, semi-skimmed, full cream (QT)	milk/eggs/cheese	G_Ruminococcus2_RNT	Weighted mode	15	0.00376456	0.00764167	0.629906
skimmed, semi-skimmed, full cream (QT)	milk/eggs/cheese	G_Ruminococcus2_RNT	Weighted mode (NOME)	15	0.00391779	0.00793668	0.629221
skimmed, semi-skimmed, full cream (QT)	milk/eggs/cheese	G_Ruminococcus2_RNT	Simple mode (NOME)	15	0.00606297	0.00901562	0.512215
skimmed, semi-skimmed, full cream (QT)	milk/eggs/cheese	G_Ruminococcus2_RNT	Robust adjusted profile score (RAPS)	15	0.00443099	0.0039837	0.266018
skimmed, semi-skimmed, full cream (QT)	milk/eggs/cheese	G_Ruminococcus2_RNT	Sign concordance test	15	0.466667	NA	0.118469
skimmed, semi-skimmed, full cream (QT)	milk/eggs/cheese	G_Ruminococcus2_RNT	Unweighted regression	15	0.00253228	0.656513	0.996922
skimmed, semi-skimmed, full cream (QT)	milk/eggs/cheese	G_Senegalimassilia_RNT	Maximum likelihood	20	-0.000495112	0.00184256	0.788154
skimmed, semi-skimmed, full cream (QT)	milk/eggs/cheese	G_Senegalimassilia_RNT	MR Egger	20	-0.000318345	0.00296831	0.915779
skimmed, semi-skimmed, full cream (QT)	milk/eggs/cheese	G_Senegalimassilia_RNT	MR Egger (bootstrap)	20	-0.00425825	0.00826479	0.288
skimmed, semi-skimmed, full cream (QT)	milk/eggs/cheese	G_Senegalimassilia_RNT	Simple median	20	0.000642797	0.00248932	0.796235
skimmed, semi-skimmed, full cream (QT)	milk/eggs/cheese	G_Senegalimassilia_RNT	Weighted median	20	-0.00038829	0.00250654	0.876892
skimmed, semi-skimmed, full cream (QT)	milk/eggs/cheese	G_Senegalimassilia_RNT	Penalised weighted median	20	-0.00038829	0.00245741	0.87445
skimmed, semi-skimmed, full cream (QT)	milk/eggs/cheese	G_Senegalimassilia_RNT	Inverse variance weighted	20	-0.000481138	0.00181687	0.79115
skimmed, semi-skimmed, full cream (QT)	milk/eggs/cheese	G_Senegalimassilia_RNT	IVW radial	20	-0.000481139	0.0014578	0.741366
skimmed, semi-skimmed, full cream (QT)	milk/eggs/cheese	G_Senegalimassilia_RNT	Inverse variance weighted (multiplicative random effects)	20	-0.000481138	0.00145776	0.74136
skimmed, semi-skimmed, full cream (QT)	milk/eggs/cheese	G_Senegalimassilia_RNT	Inverse variance weighted (fixed effects)	20	-0.000481138	0.00181687	0.79115
skimmed, semi-skimmed, full cream (QT)	milk/eggs/cheese	G_Senegalimassilia_RNT	Simple mode	20	0.00139307	0.00460647	0.76562
skimmed, semi-skimmed, full cream (QT)	milk/eggs/cheese	G_Senegalimassilia_RNT	Weighted mode	20	0.00148368	0.00429312	0.733444
skimmed, semi-skimmed, full cream (QT)	milk/eggs/cheese	G_Senegalimassilia_RNT	Weighted mode (NOME)	20	0.00148368	0.00413848	0.723915
skimmed, semi-skimmed, full cream (QT)	milk/eggs/cheese	G_Senegalimassilia_RNT	Simple mode (NOME)	20	0.00139307	0.00423914	0.746036
skimmed, semi-skimmed, full cream (QT)	milk/eggs/cheese	G_Senegalimassilia_RNT	Robust adjusted profile score (RAPS)	20	-0.000662927	0.00197345	0.736928
skimmed, semi-skimmed, full cream (QT)	milk/eggs/cheese	G_Senegalimassilia_RNT	Sign concordance test	20	0.1	NA	0.823803
skimmed, semi-skimmed, full cream (QT)	milk/eggs/cheese	G_Senegalimassilia_RNT	Unweighted regression	20	0.000214917	0.218043	0.999214
skimmed, semi-skimmed, full cream (QT)	milk/eggs/cheese	G_Sporobacter_RNT	Maximum likelihood	16	-0.000823789	0.00358544	0.818279
skimmed, semi-skimmed, full cream (QT)	milk/eggs/cheese	G_Sporobacter_RNT	MR Egger	16	-0.0164526	0.00806262	0.0606161
skimmed, semi-skimmed, full cream (QT)	milk/eggs/cheese	G_Sporobacter_RNT	MR Egger (bootstrap)	16	0.0142868	0.0103528	0.082
skimmed, semi-skimmed, full cream (QT)	milk/eggs/cheese	G_Sporobacter_RNT	Simple median	16	-0.000804983	0.00506532	0.873731
skimmed, semi-skimmed, full cream (QT)	milk/eggs/cheese	G_Sporobacter_RNT	Weighted median	16	-0.00101846	0.00497338	0.837742
skimmed, semi-skimmed, full cream (QT)	milk/eggs/cheese	G_Sporobacter_RNT	Penalised weighted median	16	-0.000965216	0.0050167	0.847428
skimmed, semi-skimmed, full cream (QT)	milk/eggs/cheese	G_Sporobacter_RNT	Inverse variance weighted	16	-0.000780512	0.0041301	0.850107
skimmed, semi-skimmed, full cream (QT)	milk/eggs/cheese	G_Sporobacter_RNT	IVW radial	16	-0.000780308	0.00413011	0.850146
skimmed, semi-skimmed, full cream (QT)	milk/eggs/cheese	G_Sporobacter_RNT	Inverse variance weighted (multiplicative random effects)	16	-0.000780512	0.0041301	0.850107
skimmed, semi-skimmed, full cream (QT)	milk/eggs/cheese	G_Sporobacter_RNT	Inverse variance weighted (fixed effects)	16	-0.000780512	0.00347263	0.822165
skimmed, semi-skimmed, full cream (QT)	milk/eggs/cheese	G_Sporobacter_RNT	Simple mode	16	-0.00255358	0.00846315	0.767001
skimmed, semi-skimmed, full cream (QT)	milk/eggs/cheese	G_Sporobacter_RNT	Weighted mode	16	-0.00255358	0.00850163	0.768022
skimmed, semi-skimmed, full cream (QT)	milk/eggs/cheese	G_Sporobacter_RNT	Weighted mode (NOME)	16	-0.00277777	0.010222	0.789523
skimmed, semi-skimmed, full cream (QT)	milk/eggs/cheese	G_Sporobacter_RNT	Simple mode (NOME)	16	-0.00255358	0.00945037	0.790681
skimmed, semi-skimmed, full cream (QT)	milk/eggs/cheese	G_Sporobacter_RNT	Robust adjusted profile score (RAPS)	16	-0.00211028	0.00400956	0.598671
skimmed, semi-skimmed, full cream (QT)	milk/eggs/cheese	G_Sporobacter_RNT	Sign concordance test	16	-0.125	NA	0.803619
skimmed, semi-skimmed, full cream (QT)	milk/eggs/cheese	G_Sporobacter_RNT	Unweighted regression	16	-0.00707821	0.635593	0.991115
skimmed, semi-skimmed, full cream (QT)	milk/eggs/cheese	G_Streptococcus_RNT	Maximum likelihood	12	-0.0106409	0.00417922	0.0108916
skimmed, semi-skimmed, full cream (QT)	milk/eggs/cheese	G_Streptococcus_RNT	MR Egger	12	-0.00485085	0.00962414	0.625159
skimmed, semi-skimmed, full cream (QT)	milk/eggs/cheese	G_Streptococcus_RNT	MR Egger (bootstrap)	12	-0.0205714	0.0112226	0.035
skimmed, semi-skimmed, full cream (QT)	milk/eggs/cheese	G_Streptococcus_RNT	Simple median	12	-0.0112722	0.00581837	0.0527032
skimmed, semi-skimmed, full cream (QT)	milk/eggs/cheese	G_Streptococcus_RNT	Weighted median	12	-0.00859243	0.00564898	0.128245
skimmed, semi-skimmed, full cream (QT)	milk/eggs/cheese	G_Streptococcus_RNT	Penalised weighted median	12	-0.00840173	0.00568559	0.139482
skimmed, semi-skimmed, full cream (QT)	milk/eggs/cheese	G_Streptococcus_RNT	Inverse variance weighted	12	-0.0100529	0.00457247	0.0279088
skimmed, semi-skimmed, full cream (QT)	milk/eggs/cheese	G_Streptococcus_RNT	IVW radial	12	-0.0100747	0.00457879	0.027786
skimmed, semi-skimmed, full cream (QT)	milk/eggs/cheese	G_Streptococcus_RNT	Inverse variance weighted (multiplicative random effects)	12	-0.0100529	0.00457247	0.0279088
skimmed, semi-skimmed, full cream (QT)	milk/eggs/cheese	G_Streptococcus_RNT	Inverse variance weighted (fixed effects)	12	-0.0100529	0.00400661	0.0121048
skimmed, semi-skimmed, full cream (QT)	milk/eggs/cheese	G_Streptococcus_RNT	Simple mode	12	-0.0118377	0.00972038	0.24877
skimmed, semi-skimmed, full cream (QT)	milk/eggs/cheese	G_Streptococcus_RNT	Weighted mode	12	-0.00769676	0.00807551	0.361015
skimmed, semi-skimmed, full cream (QT)	milk/eggs/cheese	G_Streptococcus_RNT	Weighted mode (NOME)	12	-0.00828832	0.00884782	0.368991
skimmed, semi-skimmed, full cream (QT)	milk/eggs/cheese	G_Streptococcus_RNT	Simple mode (NOME)	12	-0.0118377	0.00930704	0.229638
skimmed, semi-skimmed, full cream (QT)	milk/eggs/cheese	G_Streptococcus_RNT	Robust adjusted profile score (RAPS)	12	-0.00979061	0.004435	0.0272737
skimmed, semi-skimmed, full cream (QT)	milk/eggs/cheese	G_Streptococcus_RNT	Sign concordance test	12	-0.5	NA	0.145996
skimmed, semi-skimmed, full cream (QT)	milk/eggs/cheese	G_Streptococcus_RNT	Unweighted regression	12	-0.00815289	0.596518	0.989095
skimmed, semi-skimmed, full cream (QT)	milk/eggs/cheese	G_Subdoligranulum_RNT	Maximum likelihood	15	-0.00158201	0.00222214	0.476508
skimmed, semi-skimmed, full cream (QT)	milk/eggs/cheese	G_Subdoligranulum_RNT	MR Egger	15	0.00198069	0.00396439	0.625691
skimmed, semi-skimmed, full cream (QT)	milk/eggs/cheese	G_Subdoligranulum_RNT	MR Egger (bootstrap)	15	-0.0095111	0.00659268	0.083
skimmed, semi-skimmed, full cream (QT)	milk/eggs/cheese	G_Subdoligranulum_RNT	Simple median	15	-0.00356789	0.00317364	0.260917
skimmed, semi-skimmed, full cream (QT)	milk/eggs/cheese	G_Subdoligranulum_RNT	Weighted median	15	-0.0034385	0.00306791	0.262375
skimmed, semi-skimmed, full cream (QT)	milk/eggs/cheese	G_Subdoligranulum_RNT	Penalised weighted median	15	-0.00356437	0.00314266	0.256715
skimmed, semi-skimmed, full cream (QT)	milk/eggs/cheese	G_Subdoligranulum_RNT	Inverse variance weighted	15	-0.00156884	0.00218868	0.473499
skimmed, semi-skimmed, full cream (QT)	milk/eggs/cheese	G_Subdoligranulum_RNT	IVW radial	15	-0.00156808	0.00204312	0.442789
skimmed, semi-skimmed, full cream (QT)	milk/eggs/cheese	G_Subdoligranulum_RNT	Inverse variance weighted (multiplicative random effects)	15	-0.00156884	0.00204238	0.442402
skimmed, semi-skimmed, full cream (QT)	milk/eggs/cheese	G_Subdoligranulum_RNT	Inverse variance weighted (fixed effects)	15	-0.00156884	0.00218868	0.473499
skimmed, semi-skimmed, full cream (QT)	milk/eggs/cheese	G_Subdoligranulum_RNT	Simple mode	15	-0.00314562	0.00452284	0.498128
skimmed, semi-skimmed, full cream (QT)	milk/eggs/cheese	G_Subdoligranulum_RNT	Weighted mode	15	-0.00325334	0.00397216	0.42649
skimmed, semi-skimmed, full cream (QT)	milk/eggs/cheese	G_Subdoligranulum_RNT	Weighted mode (NOME)	15	-0.00336105	0.00394143	0.408151
skimmed, semi-skimmed, full cream (QT)	milk/eggs/cheese	G_Subdoligranulum_RNT	Simple mode (NOME)	15	-0.00314562	0.0046015	0.505381
skimmed, semi-skimmed, full cream (QT)	milk/eggs/cheese	G_Subdoligranulum_RNT	Robust adjusted profile score (RAPS)	15	-0.00245112	0.00237032	0.301094
skimmed, semi-skimmed, full cream (QT)	milk/eggs/cheese	G_Subdoligranulum_RNT	Sign concordance test	15	-0.333333	NA	0.301758
skimmed, semi-skimmed, full cream (QT)	milk/eggs/cheese	G_Subdoligranulum_RNT	Unweighted regression	15	0.000493439	0.322375	0.998779
skimmed, semi-skimmed, full cream (QT)	milk/eggs/cheese	G_Sutterella_RNT	Maximum likelihood	22	-0.00019608	0.00233037	0.932944
skimmed, semi-skimmed, full cream (QT)	milk/eggs/cheese	G_Sutterella_RNT	MR Egger	22	0.0018424	0.00458444	0.692033
skimmed, semi-skimmed, full cream (QT)	milk/eggs/cheese	G_Sutterella_RNT	MR Egger (bootstrap)	22	-0.00191563	0.00681801	0.399
skimmed, semi-skimmed, full cream (QT)	milk/eggs/cheese	G_Sutterella_RNT	Simple median	22	-0.00207476	0.00314788	0.509832
skimmed, semi-skimmed, full cream (QT)	milk/eggs/cheese	G_Sutterella_RNT	Weighted median	22	-0.00199845	0.00333981	0.549591
skimmed, semi-skimmed, full cream (QT)	milk/eggs/cheese	G_Sutterella_RNT	Penalised weighted median	22	-0.00199845	0.00334781	0.550546
skimmed, semi-skimmed, full cream (QT)	milk/eggs/cheese	G_Sutterella_RNT	Inverse variance weighted	22	-0.000195329	0.00247659	0.937136
skimmed, semi-skimmed, full cream (QT)	milk/eggs/cheese	G_Sutterella_RNT	IVW radial	22	-0.000195335	0.0024766	0.937134
skimmed, semi-skimmed, full cream (QT)	milk/eggs/cheese	G_Sutterella_RNT	Inverse variance weighted (multiplicative random effects)	22	-0.000195329	0.00247659	0.937136
skimmed, semi-skimmed, full cream (QT)	milk/eggs/cheese	G_Sutterella_RNT	Inverse variance weighted (fixed effects)	22	-0.000195329	0.00227349	0.931533
skimmed, semi-skimmed, full cream (QT)	milk/eggs/cheese	G_Sutterella_RNT	Simple mode	22	-0.00682122	0.00652822	0.307957
skimmed, semi-skimmed, full cream (QT)	milk/eggs/cheese	G_Sutterella_RNT	Weighted mode	22	-0.00488607	0.00600492	0.42496
skimmed, semi-skimmed, full cream (QT)	milk/eggs/cheese	G_Sutterella_RNT	Weighted mode (NOME)	22	-0.00504733	0.00635068	0.435638
skimmed, semi-skimmed, full cream (QT)	milk/eggs/cheese	G_Sutterella_RNT	Simple mode (NOME)	22	-0.00682122	0.00681085	0.327975
skimmed, semi-skimmed, full cream (QT)	milk/eggs/cheese	G_Sutterella_RNT	Robust adjusted profile score (RAPS)	22	-1.80459e-05	0.00260207	0.994467
skimmed, semi-skimmed, full cream (QT)	milk/eggs/cheese	G_Sutterella_RNT	Sign concordance test	22	-0.0909091	NA	0.831812
skimmed, semi-skimmed, full cream (QT)	milk/eggs/cheese	G_Sutterella_RNT	Unweighted regression	22	0.00224456	0.32483	0.994487
skimmed, semi-skimmed, full cream (QT)	milk/eggs/cheese	G_unclassified_C_Clostridia_RNT	Maximum likelihood	12	-0.00137916	0.00361786	0.703048
skimmed, semi-skimmed, full cream (QT)	milk/eggs/cheese	G_unclassified_C_Clostridia_RNT	MR Egger	12	0.018848	0.00722996	0.0261782
skimmed, semi-skimmed, full cream (QT)	milk/eggs/cheese	G_unclassified_C_Clostridia_RNT	MR Egger (bootstrap)	12	-0.0260178	0.0142747	0.029
skimmed, semi-skimmed, full cream (QT)	milk/eggs/cheese	G_unclassified_C_Clostridia_RNT	Simple median	12	0.000191754	0.00500222	0.969422
skimmed, semi-skimmed, full cream (QT)	milk/eggs/cheese	G_unclassified_C_Clostridia_RNT	Weighted median	12	0.00164885	0.0050125	0.742196
skimmed, semi-skimmed, full cream (QT)	milk/eggs/cheese	G_unclassified_C_Clostridia_RNT	Penalised weighted median	12	0.00203096	0.00504654	0.687356
skimmed, semi-skimmed, full cream (QT)	milk/eggs/cheese	G_unclassified_C_Clostridia_RNT	Inverse variance weighted	12	-0.00129867	0.00441816	0.768804
skimmed, semi-skimmed, full cream (QT)	milk/eggs/cheese	G_unclassified_C_Clostridia_RNT	IVW radial	12	-0.00130019	0.00441842	0.768555
skimmed, semi-skimmed, full cream (QT)	milk/eggs/cheese	G_unclassified_C_Clostridia_RNT	Inverse variance weighted (multiplicative random effects)	12	-0.00129867	0.00441816	0.768804
skimmed, semi-skimmed, full cream (QT)	milk/eggs/cheese	G_unclassified_C_Clostridia_RNT	Inverse variance weighted (fixed effects)	12	-0.00129867	0.0034833	0.709276
skimmed, semi-skimmed, full cream (QT)	milk/eggs/cheese	G_unclassified_C_Clostridia_RNT	Simple mode	12	0.00135364	0.00770295	0.863699
skimmed, semi-skimmed, full cream (QT)	milk/eggs/cheese	G_unclassified_C_Clostridia_RNT	Weighted mode	12	0.00303951	0.00676719	0.662041
skimmed, semi-skimmed, full cream (QT)	milk/eggs/cheese	G_unclassified_C_Clostridia_RNT	Weighted mode (NOME)	12	0.00346098	0.00699866	0.630667
skimmed, semi-skimmed, full cream (QT)	milk/eggs/cheese	G_unclassified_C_Clostridia_RNT	Simple mode (NOME)	12	0.00135364	0.00757802	0.861478
skimmed, semi-skimmed, full cream (QT)	milk/eggs/cheese	G_unclassified_C_Clostridia_RNT	Robust adjusted profile score (RAPS)	12	0.00108075	0.00405745	0.78996
skimmed, semi-skimmed, full cream (QT)	milk/eggs/cheese	G_unclassified_C_Clostridia_RNT	Sign concordance test	12	0.166667	NA	0.774414
skimmed, semi-skimmed, full cream (QT)	milk/eggs/cheese	G_unclassified_C_Clostridia_RNT	Unweighted regression	12	0.00630446	0.680693	0.99261
skimmed, semi-skimmed, full cream (QT)	milk/eggs/cheese	G_unclassified_F_Coriobacteriaceae_RNT	Maximum likelihood	15	0.000527609	0.00324069	0.87067
skimmed, semi-skimmed, full cream (QT)	milk/eggs/cheese	G_unclassified_F_Coriobacteriaceae_RNT	MR Egger	15	-0.000216082	0.00675472	0.974966
skimmed, semi-skimmed, full cream (QT)	milk/eggs/cheese	G_unclassified_F_Coriobacteriaceae_RNT	MR Egger (bootstrap)	15	0.0118969	0.0104165	0.123
skimmed, semi-skimmed, full cream (QT)	milk/eggs/cheese	G_unclassified_F_Coriobacteriaceae_RNT	Simple median	15	0.000619514	0.00510758	0.903459
skimmed, semi-skimmed, full cream (QT)	milk/eggs/cheese	G_unclassified_F_Coriobacteriaceae_RNT	Weighted median	15	0.00627335	0.00465872	0.178115
skimmed, semi-skimmed, full cream (QT)	milk/eggs/cheese	G_unclassified_F_Coriobacteriaceae_RNT	Penalised weighted median	15	0.00664736	0.0046349	0.151516
skimmed, semi-skimmed, full cream (QT)	milk/eggs/cheese	G_unclassified_F_Coriobacteriaceae_RNT	Inverse variance weighted	15	0.000496705	0.00374627	0.89452
skimmed, semi-skimmed, full cream (QT)	milk/eggs/cheese	G_unclassified_F_Coriobacteriaceae_RNT	IVW radial	15	0.000496595	0.00374627	0.894544
skimmed, semi-skimmed, full cream (QT)	milk/eggs/cheese	G_unclassified_F_Coriobacteriaceae_RNT	Inverse variance weighted (multiplicative random effects)	15	0.000496705	0.00374627	0.89452
skimmed, semi-skimmed, full cream (QT)	milk/eggs/cheese	G_unclassified_F_Coriobacteriaceae_RNT	Inverse variance weighted (fixed effects)	15	0.000496705	0.00313844	0.874248
skimmed, semi-skimmed, full cream (QT)	milk/eggs/cheese	G_unclassified_F_Coriobacteriaceae_RNT	Simple mode	15	0.0069084	0.00919299	0.464807
skimmed, semi-skimmed, full cream (QT)	milk/eggs/cheese	G_unclassified_F_Coriobacteriaceae_RNT	Weighted mode	15	0.00804165	0.00769384	0.313639
skimmed, semi-skimmed, full cream (QT)	milk/eggs/cheese	G_unclassified_F_Coriobacteriaceae_RNT	Weighted mode (NOME)	15	0.00823053	0.007179	0.270817
skimmed, semi-skimmed, full cream (QT)	milk/eggs/cheese	G_unclassified_F_Coriobacteriaceae_RNT	Simple mode (NOME)	15	0.0069084	0.00957874	0.482644
skimmed, semi-skimmed, full cream (QT)	milk/eggs/cheese	G_unclassified_F_Coriobacteriaceae_RNT	Robust adjusted profile score (RAPS)	15	0.000663675	0.00439211	0.879892
skimmed, semi-skimmed, full cream (QT)	milk/eggs/cheese	G_unclassified_F_Coriobacteriaceae_RNT	Sign concordance test	15	0.0666667	NA	1
skimmed, semi-skimmed, full cream (QT)	milk/eggs/cheese	G_unclassified_F_Coriobacteriaceae_RNT	Unweighted regression	15	-0.000604342	0.439094	0.998902
skimmed, semi-skimmed, full cream (QT)	milk/eggs/cheese	G_unclassified_F_Erysipelotrichaceae_RNT	Maximum likelihood	20	-0.000890539	0.00214765	0.678393
skimmed, semi-skimmed, full cream (QT)	milk/eggs/cheese	G_unclassified_F_Erysipelotrichaceae_RNT	MR Egger	20	-0.0011566	0.00398976	0.775212
skimmed, semi-skimmed, full cream (QT)	milk/eggs/cheese	G_unclassified_F_Erysipelotrichaceae_RNT	MR Egger (bootstrap)	20	-0.00184845	0.00886952	0.418
skimmed, semi-skimmed, full cream (QT)	milk/eggs/cheese	G_unclassified_F_Erysipelotrichaceae_RNT	Simple median	20	-0.0038798	0.00322443	0.228879
skimmed, semi-skimmed, full cream (QT)	milk/eggs/cheese	G_unclassified_F_Erysipelotrichaceae_RNT	Weighted median	20	-0.00309991	0.0030234	0.305219
skimmed, semi-skimmed, full cream (QT)	milk/eggs/cheese	G_unclassified_F_Erysipelotrichaceae_RNT	Penalised weighted median	20	-0.00330644	0.00309412	0.285241
skimmed, semi-skimmed, full cream (QT)	milk/eggs/cheese	G_unclassified_F_Erysipelotrichaceae_RNT	Inverse variance weighted	20	-0.000841303	0.00225161	0.708668
skimmed, semi-skimmed, full cream (QT)	milk/eggs/cheese	G_unclassified_F_Erysipelotrichaceae_RNT	IVW radial	20	-0.000841413	0.0022517	0.708643
skimmed, semi-skimmed, full cream (QT)	milk/eggs/cheese	G_unclassified_F_Erysipelotrichaceae_RNT	Inverse variance weighted (multiplicative random effects)	20	-0.000841303	0.00225161	0.708668
skimmed, semi-skimmed, full cream (QT)	milk/eggs/cheese	G_unclassified_F_Erysipelotrichaceae_RNT	Inverse variance weighted (fixed effects)	20	-0.000841303	0.00208587	0.686702
skimmed, semi-skimmed, full cream (QT)	milk/eggs/cheese	G_unclassified_F_Erysipelotrichaceae_RNT	Simple mode	20	-0.00630518	0.00615086	0.318196
skimmed, semi-skimmed, full cream (QT)	milk/eggs/cheese	G_unclassified_F_Erysipelotrichaceae_RNT	Weighted mode	20	-0.0072907	0.00535417	0.189226
skimmed, semi-skimmed, full cream (QT)	milk/eggs/cheese	G_unclassified_F_Erysipelotrichaceae_RNT	Weighted mode (NOME)	20	-0.00743149	0.00578727	0.214542
skimmed, semi-skimmed, full cream (QT)	milk/eggs/cheese	G_unclassified_F_Erysipelotrichaceae_RNT	Simple mode (NOME)	20	-0.00630518	0.00609663	0.314024
skimmed, semi-skimmed, full cream (QT)	milk/eggs/cheese	G_unclassified_F_Erysipelotrichaceae_RNT	Robust adjusted profile score (RAPS)	20	-0.00134173	0.00297638	0.65214
skimmed, semi-skimmed, full cream (QT)	milk/eggs/cheese	G_unclassified_F_Erysipelotrichaceae_RNT	Sign concordance test	20	-0.3	NA	0.263176
skimmed, semi-skimmed, full cream (QT)	milk/eggs/cheese	G_unclassified_F_Erysipelotrichaceae_RNT	Unweighted regression	20	-0.000421118	0.251807	0.998666
skimmed, semi-skimmed, full cream (QT)	milk/eggs/cheese	G_unclassified_F_Lachnospiraceae_RNT	Maximum likelihood	17	-0.000887398	0.00348121	0.798792
skimmed, semi-skimmed, full cream (QT)	milk/eggs/cheese	G_unclassified_F_Lachnospiraceae_RNT	MR Egger	17	0.00696726	0.00747895	0.366305
skimmed, semi-skimmed, full cream (QT)	milk/eggs/cheese	G_unclassified_F_Lachnospiraceae_RNT	MR Egger (bootstrap)	17	-0.00878291	0.0116244	0.221
skimmed, semi-skimmed, full cream (QT)	milk/eggs/cheese	G_unclassified_F_Lachnospiraceae_RNT	Simple median	17	0.000451798	0.00524304	0.93133
skimmed, semi-skimmed, full cream (QT)	milk/eggs/cheese	G_unclassified_F_Lachnospiraceae_RNT	Weighted median	17	0.000915722	0.00511295	0.85786
skimmed, semi-skimmed, full cream (QT)	milk/eggs/cheese	G_unclassified_F_Lachnospiraceae_RNT	Penalised weighted median	17	0.000915722	0.00499806	0.854629
skimmed, semi-skimmed, full cream (QT)	milk/eggs/cheese	G_unclassified_F_Lachnospiraceae_RNT	Inverse variance weighted	17	-0.000839632	0.00381038	0.825595
skimmed, semi-skimmed, full cream (QT)	milk/eggs/cheese	G_unclassified_F_Lachnospiraceae_RNT	IVW radial	17	-0.000840312	0.00381039	0.825457
skimmed, semi-skimmed, full cream (QT)	milk/eggs/cheese	G_unclassified_F_Lachnospiraceae_RNT	Inverse variance weighted (multiplicative random effects)	17	-0.000839632	0.00381038	0.825595
skimmed, semi-skimmed, full cream (QT)	milk/eggs/cheese	G_unclassified_F_Lachnospiraceae_RNT	Inverse variance weighted (fixed effects)	17	-0.000839632	0.00336736	0.803094
skimmed, semi-skimmed, full cream (QT)	milk/eggs/cheese	G_unclassified_F_Lachnospiraceae_RNT	Simple mode	17	0.00351587	0.0103756	0.739123
skimmed, semi-skimmed, full cream (QT)	milk/eggs/cheese	G_unclassified_F_Lachnospiraceae_RNT	Weighted mode	17	0.00696332	0.00896336	0.448572
skimmed, semi-skimmed, full cream (QT)	milk/eggs/cheese	G_unclassified_F_Lachnospiraceae_RNT	Weighted mode (NOME)	17	0.00858565	0.00907511	0.358185
skimmed, semi-skimmed, full cream (QT)	milk/eggs/cheese	G_unclassified_F_Lachnospiraceae_RNT	Simple mode (NOME)	17	0.00351587	0.0106888	0.746474
skimmed, semi-skimmed, full cream (QT)	milk/eggs/cheese	G_unclassified_F_Lachnospiraceae_RNT	Robust adjusted profile score (RAPS)	17	0.000404431	0.00459123	0.929807
skimmed, semi-skimmed, full cream (QT)	milk/eggs/cheese	G_unclassified_F_Lachnospiraceae_RNT	Sign concordance test	17	0.0588235	NA	1
skimmed, semi-skimmed, full cream (QT)	milk/eggs/cheese	G_unclassified_F_Lachnospiraceae_RNT	Unweighted regression	17	0.0012968	0.627832	0.998352
skimmed, semi-skimmed, full cream (QT)	milk/eggs/cheese	G_unclassified_F_Porphyromonadaceae_RNT	Maximum likelihood	23	-0.00424554	0.00238066	0.0745307
skimmed, semi-skimmed, full cream (QT)	milk/eggs/cheese	G_unclassified_F_Porphyromonadaceae_RNT	MR Egger	23	-0.00400246	0.00415378	0.346227
skimmed, semi-skimmed, full cream (QT)	milk/eggs/cheese	G_unclassified_F_Porphyromonadaceae_RNT	MR Egger (bootstrap)	23	-0.00629213	0.00694174	0.195
skimmed, semi-skimmed, full cream (QT)	milk/eggs/cheese	G_unclassified_F_Porphyromonadaceae_RNT	Simple median	23	-0.00355556	0.00327584	0.277751
skimmed, semi-skimmed, full cream (QT)	milk/eggs/cheese	G_unclassified_F_Porphyromonadaceae_RNT	Weighted median	23	-0.00494529	0.00330124	0.134131
skimmed, semi-skimmed, full cream (QT)	milk/eggs/cheese	G_unclassified_F_Porphyromonadaceae_RNT	Penalised weighted median	23	-0.00494529	0.00338065	0.143516
skimmed, semi-skimmed, full cream (QT)	milk/eggs/cheese	G_unclassified_F_Porphyromonadaceae_RNT	Inverse variance weighted	23	-0.0041159	0.00234556	0.0792993
skimmed, semi-skimmed, full cream (QT)	milk/eggs/cheese	G_unclassified_F_Porphyromonadaceae_RNT	IVW radial	23	-0.0041085	0.00206403	0.0465335
skimmed, semi-skimmed, full cream (QT)	milk/eggs/cheese	G_unclassified_F_Porphyromonadaceae_RNT	Inverse variance weighted (multiplicative random effects)	23	-0.0041159	0.00206173	0.0458972
skimmed, semi-skimmed, full cream (QT)	milk/eggs/cheese	G_unclassified_F_Porphyromonadaceae_RNT	Inverse variance weighted (fixed effects)	23	-0.0041159	0.00234556	0.0792993
skimmed, semi-skimmed, full cream (QT)	milk/eggs/cheese	G_unclassified_F_Porphyromonadaceae_RNT	Simple mode	23	-0.00207122	0.00608118	0.73664
skimmed, semi-skimmed, full cream (QT)	milk/eggs/cheese	G_unclassified_F_Porphyromonadaceae_RNT	Weighted mode	23	-0.00446722	0.00490989	0.372767
skimmed, semi-skimmed, full cream (QT)	milk/eggs/cheese	G_unclassified_F_Porphyromonadaceae_RNT	Weighted mode (NOME)	23	-0.00460033	0.00512134	0.378769
skimmed, semi-skimmed, full cream (QT)	milk/eggs/cheese	G_unclassified_F_Porphyromonadaceae_RNT	Simple mode (NOME)	23	-0.00207122	0.0059924	0.732896
skimmed, semi-skimmed, full cream (QT)	milk/eggs/cheese	G_unclassified_F_Porphyromonadaceae_RNT	Robust adjusted profile score (RAPS)	23	-0.00437326	0.00255452	0.0869022
skimmed, semi-skimmed, full cream (QT)	milk/eggs/cheese	G_unclassified_F_Porphyromonadaceae_RNT	Sign concordance test	23	-0.217391	NA	0.404873
skimmed, semi-skimmed, full cream (QT)	milk/eggs/cheese	G_unclassified_F_Porphyromonadaceae_RNT	Unweighted regression	23	-0.00418913	0.332535	0.989949
skimmed, semi-skimmed, full cream (QT)	milk/eggs/cheese	G_unclassified_F_Prevotellaceae_RNT	Maximum likelihood	54	-9.98238e-05	0.000333597	0.764761
skimmed, semi-skimmed, full cream (QT)	milk/eggs/cheese	G_unclassified_F_Prevotellaceae_RNT	MR Egger	54	0.000180405	0.00044317	0.685622
skimmed, semi-skimmed, full cream (QT)	milk/eggs/cheese	G_unclassified_F_Prevotellaceae_RNT	MR Egger (bootstrap)	54	0.000127046	0.00104434	0.444
skimmed, semi-skimmed, full cream (QT)	milk/eggs/cheese	G_unclassified_F_Prevotellaceae_RNT	Simple median	54	5.14959e-05	0.000559265	0.926636
skimmed, semi-skimmed, full cream (QT)	milk/eggs/cheese	G_unclassified_F_Prevotellaceae_RNT	Weighted median	54	-0.000262834	0.00052179	0.614461
skimmed, semi-skimmed, full cream (QT)	milk/eggs/cheese	G_unclassified_F_Prevotellaceae_RNT	Penalised weighted median	54	-0.000277404	0.000488033	0.569754
skimmed, semi-skimmed, full cream (QT)	milk/eggs/cheese	G_unclassified_F_Prevotellaceae_RNT	Inverse variance weighted	54	-9.85108e-05	0.000351936	0.779546
skimmed, semi-skimmed, full cream (QT)	milk/eggs/cheese	G_unclassified_F_Prevotellaceae_RNT	IVW radial	54	-9.85234e-05	0.00035195	0.779527
skimmed, semi-skimmed, full cream (QT)	milk/eggs/cheese	G_unclassified_F_Prevotellaceae_RNT	Inverse variance weighted (multiplicative random effects)	54	-9.85108e-05	0.000351936	0.779546
skimmed, semi-skimmed, full cream (QT)	milk/eggs/cheese	G_unclassified_F_Prevotellaceae_RNT	Inverse variance weighted (fixed effects)	54	-9.85108e-05	0.000327136	0.763315
skimmed, semi-skimmed, full cream (QT)	milk/eggs/cheese	G_unclassified_F_Prevotellaceae_RNT	Simple mode	54	0.000327522	0.00085592	0.703506
skimmed, semi-skimmed, full cream (QT)	milk/eggs/cheese	G_unclassified_F_Prevotellaceae_RNT	Weighted mode	54	-8.45594e-05	0.000512365	0.869542
skimmed, semi-skimmed, full cream (QT)	milk/eggs/cheese	G_unclassified_F_Prevotellaceae_RNT	Weighted mode (NOME)	54	-8.45594e-05	0.000515514	0.870332
skimmed, semi-skimmed, full cream (QT)	milk/eggs/cheese	G_unclassified_F_Prevotellaceae_RNT	Simple mode (NOME)	54	0.000327522	0.000841601	0.698713
skimmed, semi-skimmed, full cream (QT)	milk/eggs/cheese	G_unclassified_F_Prevotellaceae_RNT	Robust adjusted profile score (RAPS)	54	-0.000127255	0.000347144	0.713934
skimmed, semi-skimmed, full cream (QT)	milk/eggs/cheese	G_unclassified_F_Prevotellaceae_RNT	Sign concordance test	54	0.0740741	NA	0.683489
skimmed, semi-skimmed, full cream (QT)	milk/eggs/cheese	G_unclassified_F_Prevotellaceae_RNT	Unweighted regression	54	-0.000132614	0.0339161	0.99688
skimmed, semi-skimmed, full cream (QT)	milk/eggs/cheese	G_unclassified_F_Rhodospirillaceae_RNT	Maximum likelihood	21	-0.00547769	0.0022601	0.0153654
skimmed, semi-skimmed, full cream (QT)	milk/eggs/cheese	G_unclassified_F_Rhodospirillaceae_RNT	MR Egger	21	-0.00411555	0.00454966	0.377014
skimmed, semi-skimmed, full cream (QT)	milk/eggs/cheese	G_unclassified_F_Rhodospirillaceae_RNT	MR Egger (bootstrap)	21	-0.00643914	0.0076193	0.2
skimmed, semi-skimmed, full cream (QT)	milk/eggs/cheese	G_unclassified_F_Rhodospirillaceae_RNT	Simple median	21	-0.00555931	0.0030375	0.0672167
skimmed, semi-skimmed, full cream (QT)	milk/eggs/cheese	G_unclassified_F_Rhodospirillaceae_RNT	Weighted median	21	-0.00503508	0.00309459	0.103725
skimmed, semi-skimmed, full cream (QT)	milk/eggs/cheese	G_unclassified_F_Rhodospirillaceae_RNT	Penalised weighted median	21	-0.00503508	0.00302027	0.095495
skimmed, semi-skimmed, full cream (QT)	milk/eggs/cheese	G_unclassified_F_Rhodospirillaceae_RNT	Inverse variance weighted	21	-0.00538662	0.00220618	0.0146219
skimmed, semi-skimmed, full cream (QT)	milk/eggs/cheese	G_unclassified_F_Rhodospirillaceae_RNT	IVW radial	21	-0.00538778	0.00186463	0.00385903
skimmed, semi-skimmed, full cream (QT)	milk/eggs/cheese	G_unclassified_F_Rhodospirillaceae_RNT	Inverse variance weighted (multiplicative random effects)	21	-0.00538662	0.00186342	0.00384368
skimmed, semi-skimmed, full cream (QT)	milk/eggs/cheese	G_unclassified_F_Rhodospirillaceae_RNT	Inverse variance weighted (fixed effects)	21	-0.00538662	0.00220618	0.0146219
skimmed, semi-skimmed, full cream (QT)	milk/eggs/cheese	G_unclassified_F_Rhodospirillaceae_RNT	Simple mode	21	-0.00578114	0.00542568	0.299339
skimmed, semi-skimmed, full cream (QT)	milk/eggs/cheese	G_unclassified_F_Rhodospirillaceae_RNT	Weighted mode	21	-0.00485391	0.00540545	0.379887
skimmed, semi-skimmed, full cream (QT)	milk/eggs/cheese	G_unclassified_F_Rhodospirillaceae_RNT	Weighted mode (NOME)	21	-0.00520162	0.00531965	0.339848
skimmed, semi-skimmed, full cream (QT)	milk/eggs/cheese	G_unclassified_F_Rhodospirillaceae_RNT	Simple mode (NOME)	21	-0.00578114	0.00576142	0.327644
skimmed, semi-skimmed, full cream (QT)	milk/eggs/cheese	G_unclassified_F_Rhodospirillaceae_RNT	Robust adjusted profile score (RAPS)	21	-0.00527581	0.00241093	0.0286489
skimmed, semi-skimmed, full cream (QT)	milk/eggs/cheese	G_unclassified_F_Rhodospirillaceae_RNT	Sign concordance test	21	-0.428571	NA	0.0783539
skimmed, semi-skimmed, full cream (QT)	milk/eggs/cheese	G_unclassified_F_Rhodospirillaceae_RNT	Unweighted regression	21	-0.00401546	0.326933	0.9902
skimmed, semi-skimmed, full cream (QT)	milk/eggs/cheese	G_unclassified_F_Ruminococcaceae_RNT	Maximum likelihood	14	0.00288441	0.00397633	0.468209
skimmed, semi-skimmed, full cream (QT)	milk/eggs/cheese	G_unclassified_F_Ruminococcaceae_RNT	MR Egger	14	-0.00831166	0.0090594	0.376971
skimmed, semi-skimmed, full cream (QT)	milk/eggs/cheese	G_unclassified_F_Ruminococcaceae_RNT	MR Egger (bootstrap)	14	0.0100035	0.0126605	0.209
skimmed, semi-skimmed, full cream (QT)	milk/eggs/cheese	G_unclassified_F_Ruminococcaceae_RNT	Simple median	14	0.00391375	0.0054634	0.47377
skimmed, semi-skimmed, full cream (QT)	milk/eggs/cheese	G_unclassified_F_Ruminococcaceae_RNT	Weighted median	14	0.000949311	0.00540139	0.860488
skimmed, semi-skimmed, full cream (QT)	milk/eggs/cheese	G_unclassified_F_Ruminococcaceae_RNT	Penalised weighted median	14	0.000949311	0.00546003	0.861971
skimmed, semi-skimmed, full cream (QT)	milk/eggs/cheese	G_unclassified_F_Ruminococcaceae_RNT	Inverse variance weighted	14	0.00273729	0.00388605	0.481191
skimmed, semi-skimmed, full cream (QT)	milk/eggs/cheese	G_unclassified_F_Ruminococcaceae_RNT	IVW radial	14	0.00273912	0.00380714	0.471851
skimmed, semi-skimmed, full cream (QT)	milk/eggs/cheese	G_unclassified_F_Ruminococcaceae_RNT	Inverse variance weighted (multiplicative random effects)	14	0.00273729	0.00380705	0.472137
skimmed, semi-skimmed, full cream (QT)	milk/eggs/cheese	G_unclassified_F_Ruminococcaceae_RNT	Inverse variance weighted (fixed effects)	14	0.00273729	0.00388605	0.481191
skimmed, semi-skimmed, full cream (QT)	milk/eggs/cheese	G_unclassified_F_Ruminococcaceae_RNT	Simple mode	14	0.00679678	0.00933672	0.479544
skimmed, semi-skimmed, full cream (QT)	milk/eggs/cheese	G_unclassified_F_Ruminococcaceae_RNT	Weighted mode	14	0.00647356	0.00851269	0.460551
skimmed, semi-skimmed, full cream (QT)	milk/eggs/cheese	G_unclassified_F_Ruminococcaceae_RNT	Weighted mode (NOME)	14	0.00663517	0.00843754	0.44574
skimmed, semi-skimmed, full cream (QT)	milk/eggs/cheese	G_unclassified_F_Ruminococcaceae_RNT	Simple mode (NOME)	14	0.00679678	0.00987969	0.503572
skimmed, semi-skimmed, full cream (QT)	milk/eggs/cheese	G_unclassified_F_Ruminococcaceae_RNT	Robust adjusted profile score (RAPS)	14	0.0019319	0.00418862	0.644638
skimmed, semi-skimmed, full cream (QT)	milk/eggs/cheese	G_unclassified_F_Ruminococcaceae_RNT	Sign concordance test	14	0.142857	NA	0.790527
skimmed, semi-skimmed, full cream (QT)	milk/eggs/cheese	G_unclassified_F_Ruminococcaceae_RNT	Unweighted regression	14	-0.00135231	0.772397	0.998603
skimmed, semi-skimmed, full cream (QT)	milk/eggs/cheese	G_unclassified_K_Bacteria_RNT	Maximum likelihood	17	0.00099671	0.00330913	0.763262
skimmed, semi-skimmed, full cream (QT)	milk/eggs/cheese	G_unclassified_K_Bacteria_RNT	MR Egger	17	0.00969714	0.00778549	0.232039
skimmed, semi-skimmed, full cream (QT)	milk/eggs/cheese	G_unclassified_K_Bacteria_RNT	MR Egger (bootstrap)	17	-0.00678468	0.00948293	0.237
skimmed, semi-skimmed, full cream (QT)	milk/eggs/cheese	G_unclassified_K_Bacteria_RNT	Simple median	17	-0.00471887	0.00482347	0.327919
skimmed, semi-skimmed, full cream (QT)	milk/eggs/cheese	G_unclassified_K_Bacteria_RNT	Weighted median	17	-0.00355261	0.00454685	0.434606
skimmed, semi-skimmed, full cream (QT)	milk/eggs/cheese	G_unclassified_K_Bacteria_RNT	Penalised weighted median	17	-0.00487639	0.00453562	0.282316
skimmed, semi-skimmed, full cream (QT)	milk/eggs/cheese	G_unclassified_K_Bacteria_RNT	Inverse variance weighted	17	0.000943445	0.0039217	0.809888
skimmed, semi-skimmed, full cream (QT)	milk/eggs/cheese	G_unclassified_K_Bacteria_RNT	IVW radial	17	0.000943084	0.00392166	0.809957
skimmed, semi-skimmed, full cream (QT)	milk/eggs/cheese	G_unclassified_K_Bacteria_RNT	Inverse variance weighted (multiplicative random effects)	17	0.000943445	0.0039217	0.809888
skimmed, semi-skimmed, full cream (QT)	milk/eggs/cheese	G_unclassified_K_Bacteria_RNT	Inverse variance weighted (fixed effects)	17	0.000943445	0.00318555	0.767105
skimmed, semi-skimmed, full cream (QT)	milk/eggs/cheese	G_unclassified_K_Bacteria_RNT	Simple mode	17	-0.00717442	0.00878493	0.426108
skimmed, semi-skimmed, full cream (QT)	milk/eggs/cheese	G_unclassified_K_Bacteria_RNT	Weighted mode	17	-0.00717442	0.00820269	0.394708
skimmed, semi-skimmed, full cream (QT)	milk/eggs/cheese	G_unclassified_K_Bacteria_RNT	Weighted mode (NOME)	17	-0.0073466	0.00857177	0.404062
skimmed, semi-skimmed, full cream (QT)	milk/eggs/cheese	G_unclassified_K_Bacteria_RNT	Simple mode (NOME)	17	-0.00717442	0.0083452	0.402649
skimmed, semi-skimmed, full cream (QT)	milk/eggs/cheese	G_unclassified_K_Bacteria_RNT	Robust adjusted profile score (RAPS)	17	0.00277796	0.0057098	0.626596
skimmed, semi-skimmed, full cream (QT)	milk/eggs/cheese	G_unclassified_K_Bacteria_RNT	Sign concordance test	17	-0.294118	NA	0.332306
skimmed, semi-skimmed, full cream (QT)	milk/eggs/cheese	G_unclassified_K_Bacteria_RNT	Unweighted regression	17	0.00477426	0.502179	0.992415
skimmed, semi-skimmed, full cream (QT)	milk/eggs/cheese	G_unclassified_O_Bacteroidales_RNT	Maximum likelihood	47	-0.000477698	0.00047409	0.313641
skimmed, semi-skimmed, full cream (QT)	milk/eggs/cheese	G_unclassified_O_Bacteroidales_RNT	MR Egger	47	-0.000772239	0.000683422	0.26448
skimmed, semi-skimmed, full cream (QT)	milk/eggs/cheese	G_unclassified_O_Bacteroidales_RNT	MR Egger (bootstrap)	47	0.00263817	0.00238855	0.127
skimmed, semi-skimmed, full cream (QT)	milk/eggs/cheese	G_unclassified_O_Bacteroidales_RNT	Simple median	47	-0.00144283	0.000839645	0.0857278
skimmed, semi-skimmed, full cream (QT)	milk/eggs/cheese	G_unclassified_O_Bacteroidales_RNT	Weighted median	47	-0.00102465	0.000740166	0.16625
skimmed, semi-skimmed, full cream (QT)	milk/eggs/cheese	G_unclassified_O_Bacteroidales_RNT	Penalised weighted median	47	-0.00155979	0.000720874	0.0304836
skimmed, semi-skimmed, full cream (QT)	milk/eggs/cheese	G_unclassified_O_Bacteroidales_RNT	Inverse variance weighted	47	-0.000459229	0.000538209	0.393519
skimmed, semi-skimmed, full cream (QT)	milk/eggs/cheese	G_unclassified_O_Bacteroidales_RNT	IVW radial	47	-0.000457953	0.000538496	0.395086
skimmed, semi-skimmed, full cream (QT)	milk/eggs/cheese	G_unclassified_O_Bacteroidales_RNT	Inverse variance weighted (multiplicative random effects)	47	-0.000459229	0.000538209	0.393519
skimmed, semi-skimmed, full cream (QT)	milk/eggs/cheese	G_unclassified_O_Bacteroidales_RNT	Inverse variance weighted (fixed effects)	47	-0.000459229	0.000461009	0.319182
skimmed, semi-skimmed, full cream (QT)	milk/eggs/cheese	G_unclassified_O_Bacteroidales_RNT	Simple mode	47	-0.00189297	0.00153821	0.224716
skimmed, semi-skimmed, full cream (QT)	milk/eggs/cheese	G_unclassified_O_Bacteroidales_RNT	Weighted mode	47	-0.00181031	0.00114113	0.119495
skimmed, semi-skimmed, full cream (QT)	milk/eggs/cheese	G_unclassified_O_Bacteroidales_RNT	Weighted mode (NOME)	47	-0.00189297	0.00108657	0.0881635
skimmed, semi-skimmed, full cream (QT)	milk/eggs/cheese	G_unclassified_O_Bacteroidales_RNT	Simple mode (NOME)	47	-0.00189297	0.00150548	0.214961
skimmed, semi-skimmed, full cream (QT)	milk/eggs/cheese	G_unclassified_O_Bacteroidales_RNT	Robust adjusted profile score (RAPS)	47	-0.000607861	0.000652731	0.35172
skimmed, semi-skimmed, full cream (QT)	milk/eggs/cheese	G_unclassified_O_Bacteroidales_RNT	Sign concordance test	47	-0.148936	NA	0.381693
skimmed, semi-skimmed, full cream (QT)	milk/eggs/cheese	G_unclassified_O_Bacteroidales_RNT	Unweighted regression	47	-0.000730686	0.0484358	0.987964
skimmed, semi-skimmed, full cream (QT)	milk/eggs/cheese	G_unclassified_O_Clostridiales_RNT	Maximum likelihood	17	-0.00679033	0.00385044	0.0778126
skimmed, semi-skimmed, full cream (QT)	milk/eggs/cheese	G_unclassified_O_Clostridiales_RNT	MR Egger	17	-0.0202018	0.00981139	0.0572947
skimmed, semi-skimmed, full cream (QT)	milk/eggs/cheese	G_unclassified_O_Clostridiales_RNT	MR Egger (bootstrap)	17	-0.00104898	0.013239	0.46
skimmed, semi-skimmed, full cream (QT)	milk/eggs/cheese	G_unclassified_O_Clostridiales_RNT	Simple median	17	-0.0060806	0.0054874	0.267818
skimmed, semi-skimmed, full cream (QT)	milk/eggs/cheese	G_unclassified_O_Clostridiales_RNT	Weighted median	17	-0.00783608	0.00527828	0.137653
skimmed, semi-skimmed, full cream (QT)	milk/eggs/cheese	G_unclassified_O_Clostridiales_RNT	Penalised weighted median	17	-0.0097383	0.00532003	0.0671754
skimmed, semi-skimmed, full cream (QT)	milk/eggs/cheese	G_unclassified_O_Clostridiales_RNT	Inverse variance weighted	17	-0.00654811	0.00441018	0.137604
skimmed, semi-skimmed, full cream (QT)	milk/eggs/cheese	G_unclassified_O_Clostridiales_RNT	IVW radial	17	-0.00652944	0.00441156	0.138853
skimmed, semi-skimmed, full cream (QT)	milk/eggs/cheese	G_unclassified_O_Clostridiales_RNT	Inverse variance weighted (multiplicative random effects)	17	-0.00654811	0.00441018	0.137604
skimmed, semi-skimmed, full cream (QT)	milk/eggs/cheese	G_unclassified_O_Clostridiales_RNT	Inverse variance weighted (fixed effects)	17	-0.00654811	0.0037184	0.0782382
skimmed, semi-skimmed, full cream (QT)	milk/eggs/cheese	G_unclassified_O_Clostridiales_RNT	Simple mode	17	-0.0111234	0.00910427	0.239485
skimmed, semi-skimmed, full cream (QT)	milk/eggs/cheese	G_unclassified_O_Clostridiales_RNT	Weighted mode	17	-0.0137319	0.00856788	0.128552
skimmed, semi-skimmed, full cream (QT)	milk/eggs/cheese	G_unclassified_O_Clostridiales_RNT	Weighted mode (NOME)	17	-0.0144433	0.00802914	0.0909301
skimmed, semi-skimmed, full cream (QT)	milk/eggs/cheese	G_unclassified_O_Clostridiales_RNT	Simple mode (NOME)	17	-0.0111234	0.00917275	0.242861
skimmed, semi-skimmed, full cream (QT)	milk/eggs/cheese	G_unclassified_O_Clostridiales_RNT	Robust adjusted profile score (RAPS)	17	-0.00866523	0.00431493	0.0446224
skimmed, semi-skimmed, full cream (QT)	milk/eggs/cheese	G_unclassified_O_Clostridiales_RNT	Sign concordance test	17	-0.411765	NA	0.143463
skimmed, semi-skimmed, full cream (QT)	milk/eggs/cheese	G_unclassified_O_Clostridiales_RNT	Unweighted regression	17	-0.011259	0.66502	0.986492
skimmed, semi-skimmed, full cream (QT)	milk/eggs/cheese	G_unclassified_P_Bacteroidetes_RNT	Maximum likelihood	24	-0.000265962	0.00117315	0.820651
skimmed, semi-skimmed, full cream (QT)	milk/eggs/cheese	G_unclassified_P_Bacteroidetes_RNT	MR Egger	24	-0.00140114	0.00162556	0.398019
skimmed, semi-skimmed, full cream (QT)	milk/eggs/cheese	G_unclassified_P_Bacteroidetes_RNT	MR Egger (bootstrap)	24	0.00209322	0.00449387	0.319
skimmed, semi-skimmed, full cream (QT)	milk/eggs/cheese	G_unclassified_P_Bacteroidetes_RNT	Simple median	24	0.0023006	0.00181376	0.204648
skimmed, semi-skimmed, full cream (QT)	milk/eggs/cheese	G_unclassified_P_Bacteroidetes_RNT	Weighted median	24	-5.91912e-05	0.00174999	0.973018
skimmed, semi-skimmed, full cream (QT)	milk/eggs/cheese	G_unclassified_P_Bacteroidetes_RNT	Penalised weighted median	24	-2.19242e-05	0.00175708	0.990045
skimmed, semi-skimmed, full cream (QT)	milk/eggs/cheese	G_unclassified_P_Bacteroidetes_RNT	Inverse variance weighted	24	-0.000260669	0.0011556	0.821536
skimmed, semi-skimmed, full cream (QT)	milk/eggs/cheese	G_unclassified_P_Bacteroidetes_RNT	IVW radial	24	-0.000260379	0.00112163	0.816427
skimmed, semi-skimmed, full cream (QT)	milk/eggs/cheese	G_unclassified_P_Bacteroidetes_RNT	Inverse variance weighted (multiplicative random effects)	24	-0.000260669	0.0011215	0.816204
skimmed, semi-skimmed, full cream (QT)	milk/eggs/cheese	G_unclassified_P_Bacteroidetes_RNT	Inverse variance weighted (fixed effects)	24	-0.000260669	0.0011556	0.821536
skimmed, semi-skimmed, full cream (QT)	milk/eggs/cheese	G_unclassified_P_Bacteroidetes_RNT	Simple mode	24	0.00405455	0.00306827	0.199349
skimmed, semi-skimmed, full cream (QT)	milk/eggs/cheese	G_unclassified_P_Bacteroidetes_RNT	Weighted mode	24	-0.000306017	0.00196553	0.877634
skimmed, semi-skimmed, full cream (QT)	milk/eggs/cheese	G_unclassified_P_Bacteroidetes_RNT	Weighted mode (NOME)	24	-0.000306017	0.00179161	0.865871
skimmed, semi-skimmed, full cream (QT)	milk/eggs/cheese	G_unclassified_P_Bacteroidetes_RNT	Simple mode (NOME)	24	0.00405455	0.00310152	0.204036
skimmed, semi-skimmed, full cream (QT)	milk/eggs/cheese	G_unclassified_P_Bacteroidetes_RNT	Robust adjusted profile score (RAPS)	24	1.20238e-06	0.00125237	0.999234
skimmed, semi-skimmed, full cream (QT)	milk/eggs/cheese	G_unclassified_P_Bacteroidetes_RNT	Sign concordance test	24	0.25	NA	0.307456
skimmed, semi-skimmed, full cream (QT)	milk/eggs/cheese	G_unclassified_P_Bacteroidetes_RNT	Unweighted regression	24	-0.000361181	0.140795	0.997953
skimmed, semi-skimmed, full cream (QT)	milk/eggs/cheese	G_unclassified_P_Firmicutes_RNT	Maximum likelihood	18	0.000118723	0.00315482	0.969981
skimmed, semi-skimmed, full cream (QT)	milk/eggs/cheese	G_unclassified_P_Firmicutes_RNT	MR Egger	18	0.000834258	0.00615786	0.893923
skimmed, semi-skimmed, full cream (QT)	milk/eggs/cheese	G_unclassified_P_Firmicutes_RNT	MR Egger (bootstrap)	18	0.000608427	0.0091749	0.465
skimmed, semi-skimmed, full cream (QT)	milk/eggs/cheese	G_unclassified_P_Firmicutes_RNT	Simple median	18	-0.000889636	0.00444267	0.841286
skimmed, semi-skimmed, full cream (QT)	milk/eggs/cheese	G_unclassified_P_Firmicutes_RNT	Weighted median	18	0.00109912	0.0042657	0.796666
skimmed, semi-skimmed, full cream (QT)	milk/eggs/cheese	G_unclassified_P_Firmicutes_RNT	Penalised weighted median	18	0.000958761	0.00435703	0.825833
skimmed, semi-skimmed, full cream (QT)	milk/eggs/cheese	G_unclassified_P_Firmicutes_RNT	Inverse variance weighted	18	0.000118467	0.00311918	0.969704
skimmed, semi-skimmed, full cream (QT)	milk/eggs/cheese	G_unclassified_P_Firmicutes_RNT	IVW radial	18	0.000118462	0.00311919	0.969705
skimmed, semi-skimmed, full cream (QT)	milk/eggs/cheese	G_unclassified_P_Firmicutes_RNT	Inverse variance weighted (multiplicative random effects)	18	0.000118467	0.00311918	0.969704
skimmed, semi-skimmed, full cream (QT)	milk/eggs/cheese	G_unclassified_P_Firmicutes_RNT	Inverse variance weighted (fixed effects)	18	0.000118467	0.00308076	0.969326
skimmed, semi-skimmed, full cream (QT)	milk/eggs/cheese	G_unclassified_P_Firmicutes_RNT	Simple mode	18	2.26609e-07	0.00768597	0.999977
skimmed, semi-skimmed, full cream (QT)	milk/eggs/cheese	G_unclassified_P_Firmicutes_RNT	Weighted mode	18	0.00209538	0.00682028	0.762401
skimmed, semi-skimmed, full cream (QT)	milk/eggs/cheese	G_unclassified_P_Firmicutes_RNT	Weighted mode (NOME)	18	0.00226998	0.00757209	0.767978
skimmed, semi-skimmed, full cream (QT)	milk/eggs/cheese	G_unclassified_P_Firmicutes_RNT	Simple mode (NOME)	18	2.26609e-07	0.00819664	0.999978
skimmed, semi-skimmed, full cream (QT)	milk/eggs/cheese	G_unclassified_P_Firmicutes_RNT	Robust adjusted profile score (RAPS)	18	-0.000501771	0.00331171	0.87957
skimmed, semi-skimmed, full cream (QT)	milk/eggs/cheese	G_unclassified_P_Firmicutes_RNT	Sign concordance test	18	0	NA	1
skimmed, semi-skimmed, full cream (QT)	milk/eggs/cheese	G_unclassified_P_Firmicutes_RNT	Unweighted regression	18	-0.00152361	0.462028	0.997369
skimmed, semi-skimmed, full cream (QT)	milk/eggs/cheese	G_unclassified_P_Proteobacteria_RNT	Maximum likelihood	27	-0.000470659	0.00173476	0.786152
skimmed, semi-skimmed, full cream (QT)	milk/eggs/cheese	G_unclassified_P_Proteobacteria_RNT	MR Egger	27	-0.0014167	0.00324448	0.666113
skimmed, semi-skimmed, full cream (QT)	milk/eggs/cheese	G_unclassified_P_Proteobacteria_RNT	MR Egger (bootstrap)	27	-0.00318279	0.0051206	0.277
skimmed, semi-skimmed, full cream (QT)	milk/eggs/cheese	G_unclassified_P_Proteobacteria_RNT	Simple median	27	-0.000632131	0.00264811	0.811331
skimmed, semi-skimmed, full cream (QT)	milk/eggs/cheese	G_unclassified_P_Proteobacteria_RNT	Weighted median	27	-0.000651053	0.00291522	0.823279
skimmed, semi-skimmed, full cream (QT)	milk/eggs/cheese	G_unclassified_P_Proteobacteria_RNT	Penalised weighted median	27	-0.000666633	0.00284114	0.814491
skimmed, semi-skimmed, full cream (QT)	milk/eggs/cheese	G_unclassified_P_Proteobacteria_RNT	Inverse variance weighted	27	-0.000450646	0.00203969	0.82514
skimmed, semi-skimmed, full cream (QT)	milk/eggs/cheese	G_unclassified_P_Proteobacteria_RNT	IVW radial	27	-0.00045062	0.00203975	0.825155
skimmed, semi-skimmed, full cream (QT)	milk/eggs/cheese	G_unclassified_P_Proteobacteria_RNT	Inverse variance weighted (multiplicative random effects)	27	-0.000450646	0.00203969	0.82514
skimmed, semi-skimmed, full cream (QT)	milk/eggs/cheese	G_unclassified_P_Proteobacteria_RNT	Inverse variance weighted (fixed effects)	27	-0.000450646	0.00168762	0.789445
skimmed, semi-skimmed, full cream (QT)	milk/eggs/cheese	G_unclassified_P_Proteobacteria_RNT	Simple mode	27	0.00570907	0.00564148	0.320873
skimmed, semi-skimmed, full cream (QT)	milk/eggs/cheese	G_unclassified_P_Proteobacteria_RNT	Weighted mode	27	-0.000129552	0.0035465	0.971139
skimmed, semi-skimmed, full cream (QT)	milk/eggs/cheese	G_unclassified_P_Proteobacteria_RNT	Weighted mode (NOME)	27	-0.000129552	0.00345363	0.970363
skimmed, semi-skimmed, full cream (QT)	milk/eggs/cheese	G_unclassified_P_Proteobacteria_RNT	Simple mode (NOME)	27	0.00570907	0.00587347	0.340002
skimmed, semi-skimmed, full cream (QT)	milk/eggs/cheese	G_unclassified_P_Proteobacteria_RNT	Robust adjusted profile score (RAPS)	27	-0.000928282	0.00219175	0.671905
skimmed, semi-skimmed, full cream (QT)	milk/eggs/cheese	G_unclassified_P_Proteobacteria_RNT	Sign concordance test	27	-0.037037	NA	1
skimmed, semi-skimmed, full cream (QT)	milk/eggs/cheese	G_unclassified_P_Proteobacteria_RNT	Unweighted regression	27	-0.00195152	0.216008	0.992792
skimmed, semi-skimmed, full cream (QT)	milk/eggs/cheese	G_Veillonella_RNT	Maximum likelihood	33	-0.000407254	0.000967027	0.673653
skimmed, semi-skimmed, full cream (QT)	milk/eggs/cheese	G_Veillonella_RNT	MR Egger	33	-0.00118473	0.00132469	0.378027
skimmed, semi-skimmed, full cream (QT)	milk/eggs/cheese	G_Veillonella_RNT	MR Egger (bootstrap)	33	0.000157802	0.00484739	0.495
skimmed, semi-skimmed, full cream (QT)	milk/eggs/cheese	G_Veillonella_RNT	Simple median	33	0.000584306	0.00152593	0.701782
skimmed, semi-skimmed, full cream (QT)	milk/eggs/cheese	G_Veillonella_RNT	Weighted median	33	-0.000598563	0.00141923	0.673206
skimmed, semi-skimmed, full cream (QT)	milk/eggs/cheese	G_Veillonella_RNT	Penalised weighted median	33	-0.000598563	0.00142516	0.674488
skimmed, semi-skimmed, full cream (QT)	milk/eggs/cheese	G_Veillonella_RNT	Inverse variance weighted	33	-0.000393113	0.000968572	0.684839
skimmed, semi-skimmed, full cream (QT)	milk/eggs/cheese	G_Veillonella_RNT	IVW radial	33	-0.000392728	0.000968646	0.685154
skimmed, semi-skimmed, full cream (QT)	milk/eggs/cheese	G_Veillonella_RNT	Inverse variance weighted (multiplicative random effects)	33	-0.000393113	0.000968572	0.684839
skimmed, semi-skimmed, full cream (QT)	milk/eggs/cheese	G_Veillonella_RNT	Inverse variance weighted (fixed effects)	33	-0.000393113	0.000948482	0.678534
skimmed, semi-skimmed, full cream (QT)	milk/eggs/cheese	G_Veillonella_RNT	Simple mode	33	0.000394483	0.00230993	0.865474
skimmed, semi-skimmed, full cream (QT)	milk/eggs/cheese	G_Veillonella_RNT	Weighted mode	33	-0.000385916	0.00186085	0.837022
skimmed, semi-skimmed, full cream (QT)	milk/eggs/cheese	G_Veillonella_RNT	Weighted mode (NOME)	33	-0.000385916	0.00188024	0.838678
skimmed, semi-skimmed, full cream (QT)	milk/eggs/cheese	G_Veillonella_RNT	Simple mode (NOME)	33	0.000394483	0.00240577	0.870783
skimmed, semi-skimmed, full cream (QT)	milk/eggs/cheese	G_Veillonella_RNT	Robust adjusted profile score (RAPS)	33	-0.000414807	0.00101676	0.683297
skimmed, semi-skimmed, full cream (QT)	milk/eggs/cheese	G_Veillonella_RNT	Sign concordance test	33	0.0909091	NA	0.728332
skimmed, semi-skimmed, full cream (QT)	milk/eggs/cheese	G_Veillonella_RNT	Unweighted regression	33	-0.000666674	0.105721	0.994969
skimmed, semi-skimmed, full cream (QT)	milk/eggs/cheese	G_Victivallis_RNT	Maximum likelihood	15	-0.00230232	0.00237949	0.333259
skimmed, semi-skimmed, full cream (QT)	milk/eggs/cheese	G_Victivallis_RNT	MR Egger	15	0.00160621	0.00371776	0.672794
skimmed, semi-skimmed, full cream (QT)	milk/eggs/cheese	G_Victivallis_RNT	MR Egger (bootstrap)	15	-0.00882026	0.00783385	0.122
skimmed, semi-skimmed, full cream (QT)	milk/eggs/cheese	G_Victivallis_RNT	Simple median	15	-0.000583303	0.00317851	0.854394
skimmed, semi-skimmed, full cream (QT)	milk/eggs/cheese	G_Victivallis_RNT	Weighted median	15	-9.66626e-05	0.00308745	0.975024
skimmed, semi-skimmed, full cream (QT)	milk/eggs/cheese	G_Victivallis_RNT	Penalised weighted median	15	-9.66626e-05	0.00327054	0.976421
skimmed, semi-skimmed, full cream (QT)	milk/eggs/cheese	G_Victivallis_RNT	Inverse variance weighted	15	-0.00228069	0.00234531	0.33083
skimmed, semi-skimmed, full cream (QT)	milk/eggs/cheese	G_Victivallis_RNT	IVW radial	15	-0.00228364	0.00197668	0.247971
skimmed, semi-skimmed, full cream (QT)	milk/eggs/cheese	G_Victivallis_RNT	Inverse variance weighted (multiplicative random effects)	15	-0.00228069	0.00197551	0.248303
skimmed, semi-skimmed, full cream (QT)	milk/eggs/cheese	G_Victivallis_RNT	Inverse variance weighted (fixed effects)	15	-0.00228069	0.00234531	0.33083
skimmed, semi-skimmed, full cream (QT)	milk/eggs/cheese	G_Victivallis_RNT	Simple mode	15	0.00023149	0.00477967	0.962056
skimmed, semi-skimmed, full cream (QT)	milk/eggs/cheese	G_Victivallis_RNT	Weighted mode	15	3.64144e-05	0.00435918	0.993453
skimmed, semi-skimmed, full cream (QT)	milk/eggs/cheese	G_Victivallis_RNT	Weighted mode (NOME)	15	3.64144e-05	0.00412495	0.993081
skimmed, semi-skimmed, full cream (QT)	milk/eggs/cheese	G_Victivallis_RNT	Simple mode (NOME)	15	0.00023149	0.00471578	0.961542
skimmed, semi-skimmed, full cream (QT)	milk/eggs/cheese	G_Victivallis_RNT	Robust adjusted profile score (RAPS)	15	-0.00193664	0.00256153	0.449619
skimmed, semi-skimmed, full cream (QT)	milk/eggs/cheese	G_Victivallis_RNT	Sign concordance test	15	-0.333333	NA	0.301758
skimmed, semi-skimmed, full cream (QT)	milk/eggs/cheese	G_Victivallis_RNT	Unweighted regression	15	-0.000583496	0.303389	0.998465
skimmed, semi-skimmed, full cream (QT)	milk/eggs/cheese	O_Bacteroidales_RNT	Maximum likelihood	13	0.000932681	0.00428956	0.827873
skimmed, semi-skimmed, full cream (QT)	milk/eggs/cheese	O_Bacteroidales_RNT	MR Egger	13	-0.0036996	0.00943013	0.702319
skimmed, semi-skimmed, full cream (QT)	milk/eggs/cheese	O_Bacteroidales_RNT	MR Egger (bootstrap)	13	0.00114253	0.00992032	0.459
skimmed, semi-skimmed, full cream (QT)	milk/eggs/cheese	O_Bacteroidales_RNT	Simple median	13	0.00456056	0.00639521	0.47577
skimmed, semi-skimmed, full cream (QT)	milk/eggs/cheese	O_Bacteroidales_RNT	Weighted median	13	0.000601318	0.00591048	0.918965
skimmed, semi-skimmed, full cream (QT)	milk/eggs/cheese	O_Bacteroidales_RNT	Penalised weighted median	13	0.000601318	0.00618223	0.922515
skimmed, semi-skimmed, full cream (QT)	milk/eggs/cheese	O_Bacteroidales_RNT	Inverse variance weighted	13	0.000892556	0.00429809	0.835492
skimmed, semi-skimmed, full cream (QT)	milk/eggs/cheese	O_Bacteroidales_RNT	IVW radial	13	0.000892737	0.0042981	0.835459
skimmed, semi-skimmed, full cream (QT)	milk/eggs/cheese	O_Bacteroidales_RNT	Inverse variance weighted (multiplicative random effects)	13	0.000892556	0.00429809	0.835492
skimmed, semi-skimmed, full cream (QT)	milk/eggs/cheese	O_Bacteroidales_RNT	Inverse variance weighted (fixed effects)	13	0.000892556	0.00419047	0.83133
skimmed, semi-skimmed, full cream (QT)	milk/eggs/cheese	O_Bacteroidales_RNT	Simple mode	13	0.00914587	0.0102673	0.390558
skimmed, semi-skimmed, full cream (QT)	milk/eggs/cheese	O_Bacteroidales_RNT	Weighted mode	13	0.00815201	0.0112971	0.484364
skimmed, semi-skimmed, full cream (QT)	milk/eggs/cheese	O_Bacteroidales_RNT	Weighted mode (NOME)	13	0.00835078	0.0108652	0.457003
skimmed, semi-skimmed, full cream (QT)	milk/eggs/cheese	O_Bacteroidales_RNT	Simple mode (NOME)	13	0.00914587	0.0107504	0.411562
skimmed, semi-skimmed, full cream (QT)	milk/eggs/cheese	O_Bacteroidales_RNT	Robust adjusted profile score (RAPS)	13	0.000704501	0.00467167	0.880131
skimmed, semi-skimmed, full cream (QT)	milk/eggs/cheese	O_Bacteroidales_RNT	Sign concordance test	13	0.0769231	NA	1
skimmed, semi-skimmed, full cream (QT)	milk/eggs/cheese	O_Bacteroidales_RNT	Unweighted regression	13	-0.00119286	0.673387	0.998587
skimmed, semi-skimmed, full cream (QT)	milk/eggs/cheese	O_Burkholderiales_RNT	Maximum likelihood	8	-0.000406921	0.00539045	0.939825
skimmed, semi-skimmed, full cream (QT)	milk/eggs/cheese	O_Burkholderiales_RNT	MR Egger	8	0.0229748	0.0125692	0.117335
skimmed, semi-skimmed, full cream (QT)	milk/eggs/cheese	O_Burkholderiales_RNT	MR Egger (bootstrap)	8	-0.0211849	0.0141555	0.059
skimmed, semi-skimmed, full cream (QT)	milk/eggs/cheese	O_Burkholderiales_RNT	Simple median	8	0.000469993	0.00654993	0.942797
skimmed, semi-skimmed, full cream (QT)	milk/eggs/cheese	O_Burkholderiales_RNT	Weighted median	8	0.00150451	0.00703364	0.830624
skimmed, semi-skimmed, full cream (QT)	milk/eggs/cheese	O_Burkholderiales_RNT	Penalised weighted median	8	0.00150451	0.00686683	0.826574
skimmed, semi-skimmed, full cream (QT)	milk/eggs/cheese	O_Burkholderiales_RNT	Inverse variance weighted	8	-0.000389266	0.00548986	0.943472
skimmed, semi-skimmed, full cream (QT)	milk/eggs/cheese	O_Burkholderiales_RNT	IVW radial	8	-0.000389281	0.00548986	0.94347
skimmed, semi-skimmed, full cream (QT)	milk/eggs/cheese	O_Burkholderiales_RNT	Inverse variance weighted (multiplicative random effects)	8	-0.000389266	0.00548986	0.943472
skimmed, semi-skimmed, full cream (QT)	milk/eggs/cheese	O_Burkholderiales_RNT	Inverse variance weighted (fixed effects)	8	-0.000389266	0.00527265	0.941148
skimmed, semi-skimmed, full cream (QT)	milk/eggs/cheese	O_Burkholderiales_RNT	Simple mode	8	0.000789457	0.0111082	0.94533
skimmed, semi-skimmed, full cream (QT)	milk/eggs/cheese	O_Burkholderiales_RNT	Weighted mode	8	0.0013938	0.0104665	0.897808
skimmed, semi-skimmed, full cream (QT)	milk/eggs/cheese	O_Burkholderiales_RNT	Weighted mode (NOME)	8	0.0013938	0.0106538	0.899593
skimmed, semi-skimmed, full cream (QT)	milk/eggs/cheese	O_Burkholderiales_RNT	Simple mode (NOME)	8	0.000789457	0.0112014	0.945784
skimmed, semi-skimmed, full cream (QT)	milk/eggs/cheese	O_Burkholderiales_RNT	Robust adjusted profile score (RAPS)	8	-0.00182193	0.00566724	0.747843
skimmed, semi-skimmed, full cream (QT)	milk/eggs/cheese	O_Burkholderiales_RNT	Sign concordance test	8	0	NA	1
skimmed, semi-skimmed, full cream (QT)	milk/eggs/cheese	O_Burkholderiales_RNT	Unweighted regression	8	0.00457003	1.08621	0.996643
skimmed, semi-skimmed, full cream (QT)	milk/eggs/cheese	O_Clostridiales_RNT	Maximum likelihood	15	0.000590183	0.00372541	0.874125
skimmed, semi-skimmed, full cream (QT)	milk/eggs/cheese	O_Clostridiales_RNT	MR Egger	15	0.00139356	0.00769573	0.859096
skimmed, semi-skimmed, full cream (QT)	milk/eggs/cheese	O_Clostridiales_RNT	MR Egger (bootstrap)	15	-0.000810067	0.0114251	0.49
skimmed, semi-skimmed, full cream (QT)	milk/eggs/cheese	O_Clostridiales_RNT	Simple median	15	0.00400669	0.00521664	0.442452
skimmed, semi-skimmed, full cream (QT)	milk/eggs/cheese	O_Clostridiales_RNT	Weighted median	15	0.00346105	0.00513626	0.500409
skimmed, semi-skimmed, full cream (QT)	milk/eggs/cheese	O_Clostridiales_RNT	Penalised weighted median	15	0.00346105	0.0053022	0.513912
skimmed, semi-skimmed, full cream (QT)	milk/eggs/cheese	O_Clostridiales_RNT	Inverse variance weighted	15	0.000558774	0.00375881	0.881824
skimmed, semi-skimmed, full cream (QT)	milk/eggs/cheese	O_Clostridiales_RNT	IVW radial	15	0.000558794	0.00375882	0.88182
skimmed, semi-skimmed, full cream (QT)	milk/eggs/cheese	O_Clostridiales_RNT	Inverse variance weighted (multiplicative random effects)	15	0.000558774	0.00375881	0.881824
skimmed, semi-skimmed, full cream (QT)	milk/eggs/cheese	O_Clostridiales_RNT	Inverse variance weighted (fixed effects)	15	0.000558774	0.00363743	0.877911
skimmed, semi-skimmed, full cream (QT)	milk/eggs/cheese	O_Clostridiales_RNT	Simple mode	15	0.00991278	0.0102129	0.348214
skimmed, semi-skimmed, full cream (QT)	milk/eggs/cheese	O_Clostridiales_RNT	Weighted mode	15	0.00829112	0.00982092	0.412735
skimmed, semi-skimmed, full cream (QT)	milk/eggs/cheese	O_Clostridiales_RNT	Weighted mode (NOME)	15	0.00847131	0.0100579	0.413805
skimmed, semi-skimmed, full cream (QT)	milk/eggs/cheese	O_Clostridiales_RNT	Simple mode (NOME)	15	0.00991278	0.0102038	0.347797
skimmed, semi-skimmed, full cream (QT)	milk/eggs/cheese	O_Clostridiales_RNT	Robust adjusted profile score (RAPS)	15	0.000466295	0.00429433	0.913532
skimmed, semi-skimmed, full cream (QT)	milk/eggs/cheese	O_Clostridiales_RNT	Sign concordance test	15	0.2	NA	0.607239
skimmed, semi-skimmed, full cream (QT)	milk/eggs/cheese	O_Clostridiales_RNT	Unweighted regression	15	0.00151564	0.552921	0.997813
skimmed, semi-skimmed, full cream (QT)	milk/eggs/cheese	O_Lactobacillales_RNT	Maximum likelihood	10	-0.00320542	0.00480748	0.504927
skimmed, semi-skimmed, full cream (QT)	milk/eggs/cheese	O_Lactobacillales_RNT	MR Egger	10	0.00872147	0.0181848	0.644347
skimmed, semi-skimmed, full cream (QT)	milk/eggs/cheese	O_Lactobacillales_RNT	MR Egger (bootstrap)	10	-0.014428	0.01232	0.122
skimmed, semi-skimmed, full cream (QT)	milk/eggs/cheese	O_Lactobacillales_RNT	Simple median	10	0.000464295	0.00698886	0.947033
skimmed, semi-skimmed, full cream (QT)	milk/eggs/cheese	O_Lactobacillales_RNT	Weighted median	10	-0.000385344	0.00683935	0.955069
skimmed, semi-skimmed, full cream (QT)	milk/eggs/cheese	O_Lactobacillales_RNT	Penalised weighted median	10	0.00113565	0.00691531	0.869556
skimmed, semi-skimmed, full cream (QT)	milk/eggs/cheese	O_Lactobacillales_RNT	Inverse variance weighted	10	-0.00297933	0.00693393	0.667433
skimmed, semi-skimmed, full cream (QT)	milk/eggs/cheese	O_Lactobacillales_RNT	IVW radial	10	-0.00297887	0.00693392	0.66748
skimmed, semi-skimmed, full cream (QT)	milk/eggs/cheese	O_Lactobacillales_RNT	Inverse variance weighted (multiplicative random effects)	10	-0.00297933	0.00693393	0.667433
skimmed, semi-skimmed, full cream (QT)	milk/eggs/cheese	O_Lactobacillales_RNT	Inverse variance weighted (fixed effects)	10	-0.00297933	0.00458211	0.515557
skimmed, semi-skimmed, full cream (QT)	milk/eggs/cheese	O_Lactobacillales_RNT	Simple mode	10	0.00333007	0.0124493	0.79512
skimmed, semi-skimmed, full cream (QT)	milk/eggs/cheese	O_Lactobacillales_RNT	Weighted mode	10	0.000459247	0.0112096	0.968215
skimmed, semi-skimmed, full cream (QT)	milk/eggs/cheese	O_Lactobacillales_RNT	Weighted mode (NOME)	10	0.000459247	0.0124739	0.971435
skimmed, semi-skimmed, full cream (QT)	milk/eggs/cheese	O_Lactobacillales_RNT	Simple mode (NOME)	10	0.00333007	0.0125401	0.796567
skimmed, semi-skimmed, full cream (QT)	milk/eggs/cheese	O_Lactobacillales_RNT	Robust adjusted profile score (RAPS)	10	-0.000445608	0.00683051	0.947985
skimmed, semi-skimmed, full cream (QT)	milk/eggs/cheese	O_Lactobacillales_RNT	Sign concordance test	10	0	NA	1
skimmed, semi-skimmed, full cream (QT)	milk/eggs/cheese	O_Lactobacillales_RNT	Unweighted regression	10	0.00113007	0.947959	0.999049
skimmed, semi-skimmed, full cream (QT)	milk/eggs/cheese	O_Rhodospirillales_RNT	Maximum likelihood	24	0.00263361	0.00240059	0.272613
skimmed, semi-skimmed, full cream (QT)	milk/eggs/cheese	O_Rhodospirillales_RNT	MR Egger	24	0.00458452	0.00526337	0.393147
skimmed, semi-skimmed, full cream (QT)	milk/eggs/cheese	O_Rhodospirillales_RNT	MR Egger (bootstrap)	24	0.00134213	0.00790319	0.434
skimmed, semi-skimmed, full cream (QT)	milk/eggs/cheese	O_Rhodospirillales_RNT	Simple median	24	0.00348728	0.00337197	0.301044
skimmed, semi-skimmed, full cream (QT)	milk/eggs/cheese	O_Rhodospirillales_RNT	Weighted median	24	0.00305052	0.00351538	0.385524
skimmed, semi-skimmed, full cream (QT)	milk/eggs/cheese	O_Rhodospirillales_RNT	Penalised weighted median	24	0.00356884	0.00344237	0.299858
skimmed, semi-skimmed, full cream (QT)	milk/eggs/cheese	O_Rhodospirillales_RNT	Inverse variance weighted	24	0.00253683	0.00275949	0.357933
skimmed, semi-skimmed, full cream (QT)	milk/eggs/cheese	O_Rhodospirillales_RNT	IVW radial	24	0.00253612	0.00275952	0.358073
skimmed, semi-skimmed, full cream (QT)	milk/eggs/cheese	O_Rhodospirillales_RNT	Inverse variance weighted (multiplicative random effects)	24	0.00253683	0.00275949	0.357933
skimmed, semi-skimmed, full cream (QT)	milk/eggs/cheese	O_Rhodospirillales_RNT	Inverse variance weighted (fixed effects)	24	0.00253683	0.00232006	0.274204
skimmed, semi-skimmed, full cream (QT)	milk/eggs/cheese	O_Rhodospirillales_RNT	Simple mode	24	0.0124684	0.00781764	0.124383
skimmed, semi-skimmed, full cream (QT)	milk/eggs/cheese	O_Rhodospirillales_RNT	Weighted mode	24	0.0110734	0.00761217	0.159266
skimmed, semi-skimmed, full cream (QT)	milk/eggs/cheese	O_Rhodospirillales_RNT	Weighted mode (NOME)	24	0.012294	0.00771691	0.124782
skimmed, semi-skimmed, full cream (QT)	milk/eggs/cheese	O_Rhodospirillales_RNT	Simple mode (NOME)	24	0.0124684	0.00751126	0.110496
skimmed, semi-skimmed, full cream (QT)	milk/eggs/cheese	O_Rhodospirillales_RNT	Robust adjusted profile score (RAPS)	24	0.00422706	0.00317272	0.182758
skimmed, semi-skimmed, full cream (QT)	milk/eggs/cheese	O_Rhodospirillales_RNT	Sign concordance test	24	0.0833333	NA	0.83882
skimmed, semi-skimmed, full cream (QT)	milk/eggs/cheese	O_Rhodospirillales_RNT	Unweighted regression	24	0.00622643	0.3109	0.984022
skimmed, semi-skimmed, full cream (QT)	milk/eggs/cheese	O_Selenomonadales_RNT	Maximum likelihood	20	-0.00637693	0.00341086	0.0615398
skimmed, semi-skimmed, full cream (QT)	milk/eggs/cheese	O_Selenomonadales_RNT	MR Egger	20	-0.0120207	0.00823758	0.161728
skimmed, semi-skimmed, full cream (QT)	milk/eggs/cheese	O_Selenomonadales_RNT	MR Egger (bootstrap)	20	-0.00219098	0.0101326	0.397
skimmed, semi-skimmed, full cream (QT)	milk/eggs/cheese	O_Selenomonadales_RNT	Simple median	20	-0.00761852	0.00480262	0.112666
skimmed, semi-skimmed, full cream (QT)	milk/eggs/cheese	O_Selenomonadales_RNT	Weighted median	20	-0.00827718	0.00470097	0.0782824
skimmed, semi-skimmed, full cream (QT)	milk/eggs/cheese	O_Selenomonadales_RNT	Penalised weighted median	20	-0.00827718	0.00483901	0.0871711
skimmed, semi-skimmed, full cream (QT)	milk/eggs/cheese	O_Selenomonadales_RNT	Inverse variance weighted	20	-0.00606163	0.00354913	0.0876514
skimmed, semi-skimmed, full cream (QT)	milk/eggs/cheese	O_Selenomonadales_RNT	IVW radial	20	-0.00605398	0.00355054	0.088178
skimmed, semi-skimmed, full cream (QT)	milk/eggs/cheese	O_Selenomonadales_RNT	Inverse variance weighted (multiplicative random effects)	20	-0.00606163	0.00354913	0.0876514
skimmed, semi-skimmed, full cream (QT)	milk/eggs/cheese	O_Selenomonadales_RNT	Inverse variance weighted (fixed effects)	20	-0.00606163	0.00331357	0.0673497
skimmed, semi-skimmed, full cream (QT)	milk/eggs/cheese	O_Selenomonadales_RNT	Simple mode	20	-0.00903631	0.00928553	0.342701
skimmed, semi-skimmed, full cream (QT)	milk/eggs/cheese	O_Selenomonadales_RNT	Weighted mode	20	-0.0096295	0.00814991	0.251964
skimmed, semi-skimmed, full cream (QT)	milk/eggs/cheese	O_Selenomonadales_RNT	Weighted mode (NOME)	20	-0.010025	0.00838223	0.246418
skimmed, semi-skimmed, full cream (QT)	milk/eggs/cheese	O_Selenomonadales_RNT	Simple mode (NOME)	20	-0.00903631	0.00925053	0.340922
skimmed, semi-skimmed, full cream (QT)	milk/eggs/cheese	O_Selenomonadales_RNT	Robust adjusted profile score (RAPS)	20	-0.00669368	0.00380345	0.0784255
skimmed, semi-skimmed, full cream (QT)	milk/eggs/cheese	O_Selenomonadales_RNT	Sign concordance test	20	-0.4	NA	0.115318
skimmed, semi-skimmed, full cream (QT)	milk/eggs/cheese	O_Selenomonadales_RNT	Unweighted regression	20	-0.0100068	0.618332	0.987088
skimmed, semi-skimmed, full cream (QT)	milk/eggs/cheese	P_Firmicutes_RNT	Maximum likelihood	15	0.00212323	0.00378453	0.574778
skimmed, semi-skimmed, full cream (QT)	milk/eggs/cheese	P_Firmicutes_RNT	MR Egger	15	-0.00526652	0.00825923	0.53477
skimmed, semi-skimmed, full cream (QT)	milk/eggs/cheese	P_Firmicutes_RNT	MR Egger (bootstrap)	15	0.0132066	0.0113293	0.107
skimmed, semi-skimmed, full cream (QT)	milk/eggs/cheese	P_Firmicutes_RNT	Simple median	15	0.0106518	0.00555498	0.0551718
skimmed, semi-skimmed, full cream (QT)	milk/eggs/cheese	P_Firmicutes_RNT	Weighted median	15	0.00905592	0.00533206	0.0894344
skimmed, semi-skimmed, full cream (QT)	milk/eggs/cheese	P_Firmicutes_RNT	Penalised weighted median	15	0.0106729	0.00533529	0.0454541
skimmed, semi-skimmed, full cream (QT)	milk/eggs/cheese	P_Firmicutes_RNT	Inverse variance weighted	15	0.00200836	0.00426248	0.637518
skimmed, semi-skimmed, full cream (QT)	milk/eggs/cheese	P_Firmicutes_RNT	IVW radial	15	0.00201044	0.00426263	0.637183
skimmed, semi-skimmed, full cream (QT)	milk/eggs/cheese	P_Firmicutes_RNT	Inverse variance weighted (multiplicative random effects)	15	0.00200836	0.00426248	0.637518
skimmed, semi-skimmed, full cream (QT)	milk/eggs/cheese	P_Firmicutes_RNT	Inverse variance weighted (fixed effects)	15	0.00200836	0.00365264	0.582431
skimmed, semi-skimmed, full cream (QT)	milk/eggs/cheese	P_Firmicutes_RNT	Simple mode	15	0.0131467	0.0102123	0.21885
skimmed, semi-skimmed, full cream (QT)	milk/eggs/cheese	P_Firmicutes_RNT	Weighted mode	15	0.0127511	0.0101384	0.229074
skimmed, semi-skimmed, full cream (QT)	milk/eggs/cheese	P_Firmicutes_RNT	Weighted mode (NOME)	15	0.0127511	0.0114868	0.285675
skimmed, semi-skimmed, full cream (QT)	milk/eggs/cheese	P_Firmicutes_RNT	Simple mode (NOME)	15	0.0131467	0.00988804	0.204922
skimmed, semi-skimmed, full cream (QT)	milk/eggs/cheese	P_Firmicutes_RNT	Robust adjusted profile score (RAPS)	15	-0.000236347	0.00569271	0.966883
skimmed, semi-skimmed, full cream (QT)	milk/eggs/cheese	P_Firmicutes_RNT	Sign concordance test	15	0.2	NA	0.607239
skimmed, semi-skimmed, full cream (QT)	milk/eggs/cheese	P_Firmicutes_RNT	Unweighted regression	15	-0.00254884	0.551378	0.996312
skimmed, semi-skimmed, full cream (QT)	milk/eggs/cheese	P_Lentisphaerae_RNT	Maximum likelihood	16	-0.00423776	0.00248442	0.088057
skimmed, semi-skimmed, full cream (QT)	milk/eggs/cheese	P_Lentisphaerae_RNT	MR Egger	16	-0.000841394	0.00496093	0.867748
skimmed, semi-skimmed, full cream (QT)	milk/eggs/cheese	P_Lentisphaerae_RNT	MR Egger (bootstrap)	16	-0.00867845	0.00883471	0.164
skimmed, semi-skimmed, full cream (QT)	milk/eggs/cheese	P_Lentisphaerae_RNT	Simple median	16	-0.000656751	0.00337708	0.845805
skimmed, semi-skimmed, full cream (QT)	milk/eggs/cheese	P_Lentisphaerae_RNT	Weighted median	16	-0.000647831	0.00329194	0.843989
skimmed, semi-skimmed, full cream (QT)	milk/eggs/cheese	P_Lentisphaerae_RNT	Penalised weighted median	16	-0.000642627	0.00331578	0.846326
skimmed, semi-skimmed, full cream (QT)	milk/eggs/cheese	P_Lentisphaerae_RNT	Inverse variance weighted	16	-0.00400463	0.0030406	0.187821
skimmed, semi-skimmed, full cream (QT)	milk/eggs/cheese	P_Lentisphaerae_RNT	IVW radial	16	-0.00401523	0.00304546	0.18736
skimmed, semi-skimmed, full cream (QT)	milk/eggs/cheese	P_Lentisphaerae_RNT	Inverse variance weighted (multiplicative random effects)	16	-0.00400463	0.0030406	0.187821
skimmed, semi-skimmed, full cream (QT)	milk/eggs/cheese	P_Lentisphaerae_RNT	Inverse variance weighted (fixed effects)	16	-0.00400463	0.00239117	0.0939817
skimmed, semi-skimmed, full cream (QT)	milk/eggs/cheese	P_Lentisphaerae_RNT	Simple mode	16	9.98851e-05	0.00505031	0.984481
skimmed, semi-skimmed, full cream (QT)	milk/eggs/cheese	P_Lentisphaerae_RNT	Weighted mode	16	-0.000350745	0.00422238	0.934896
skimmed, semi-skimmed, full cream (QT)	milk/eggs/cheese	P_Lentisphaerae_RNT	Weighted mode (NOME)	16	-0.000350745	0.00415913	0.933908
skimmed, semi-skimmed, full cream (QT)	milk/eggs/cheese	P_Lentisphaerae_RNT	Simple mode (NOME)	16	9.98851e-05	0.005084	0.984584
skimmed, semi-skimmed, full cream (QT)	milk/eggs/cheese	P_Lentisphaerae_RNT	Robust adjusted profile score (RAPS)	16	-0.00390814	0.00259364	0.131858
skimmed, semi-skimmed, full cream (QT)	milk/eggs/cheese	P_Lentisphaerae_RNT	Sign concordance test	16	-0.375	NA	0.210114
skimmed, semi-skimmed, full cream (QT)	milk/eggs/cheese	P_Lentisphaerae_RNT	Unweighted regression	16	-0.00223326	0.300556	0.994071
skimmed, semi-skimmed, full cream (QT)	milk/eggs/cheese	P_Proteobacteria_RNT	Maximum likelihood	10	0.008576	0.00489322	0.0796653
skimmed, semi-skimmed, full cream (QT)	milk/eggs/cheese	P_Proteobacteria_RNT	MR Egger	10	0.00846345	0.00989856	0.41741
skimmed, semi-skimmed, full cream (QT)	milk/eggs/cheese	P_Proteobacteria_RNT	MR Egger (bootstrap)	10	0.00878266	0.0132489	0.248
skimmed, semi-skimmed, full cream (QT)	milk/eggs/cheese	P_Proteobacteria_RNT	Simple median	10	0.00946064	0.00630528	0.133503
skimmed, semi-skimmed, full cream (QT)	milk/eggs/cheese	P_Proteobacteria_RNT	Weighted median	10	0.00997907	0.00596473	0.0943246
skimmed, semi-skimmed, full cream (QT)	milk/eggs/cheese	P_Proteobacteria_RNT	Penalised weighted median	10	0.00997907	0.00658896	0.129895
skimmed, semi-skimmed, full cream (QT)	milk/eggs/cheese	P_Proteobacteria_RNT	Inverse variance weighted	10	0.00829041	0.00477978	0.0828336
skimmed, semi-skimmed, full cream (QT)	milk/eggs/cheese	P_Proteobacteria_RNT	IVW radial	10	0.00828495	0.00423117	0.0502212
skimmed, semi-skimmed, full cream (QT)	milk/eggs/cheese	P_Proteobacteria_RNT	Inverse variance weighted (multiplicative random effects)	10	0.00829041	0.00423115	0.0500685
skimmed, semi-skimmed, full cream (QT)	milk/eggs/cheese	P_Proteobacteria_RNT	Inverse variance weighted (fixed effects)	10	0.00829041	0.00477978	0.0828336
skimmed, semi-skimmed, full cream (QT)	milk/eggs/cheese	P_Proteobacteria_RNT	Simple mode	10	0.0137199	0.00975624	0.19322
skimmed, semi-skimmed, full cream (QT)	milk/eggs/cheese	P_Proteobacteria_RNT	Weighted mode	10	0.0145984	0.0100651	0.180886
skimmed, semi-skimmed, full cream (QT)	milk/eggs/cheese	P_Proteobacteria_RNT	Weighted mode (NOME)	10	0.0151255	0.00917544	0.133656
skimmed, semi-skimmed, full cream (QT)	milk/eggs/cheese	P_Proteobacteria_RNT	Simple mode (NOME)	10	0.0137199	0.0100171	0.203997
skimmed, semi-skimmed, full cream (QT)	milk/eggs/cheese	P_Proteobacteria_RNT	Robust adjusted profile score (RAPS)	10	0.0093885	0.00523333	0.0728163
skimmed, semi-skimmed, full cream (QT)	milk/eggs/cheese	P_Proteobacteria_RNT	Sign concordance test	10	0.4	NA	0.34375
skimmed, semi-skimmed, full cream (QT)	milk/eggs/cheese	P_Proteobacteria_RNT	Unweighted regression	10	0.00801536	0.862431	0.992585
soy milk vs. any other	milk/eggs/cheese	C_Actinobacteria_RNT	Maximum likelihood	16	0.000999017	0.00201437	0.619933
soy milk vs. any other	milk/eggs/cheese	C_Actinobacteria_RNT	MR Egger	16	0.00163725	0.00436885	0.713458
soy milk vs. any other	milk/eggs/cheese	C_Actinobacteria_RNT	MR Egger (bootstrap)	16	0.001039	0.00537191	0.431
soy milk vs. any other	milk/eggs/cheese	C_Actinobacteria_RNT	Simple median	16	0.00168803	0.00257449	0.512032
soy milk vs. any other	milk/eggs/cheese	C_Actinobacteria_RNT	Weighted median	16	0.00152168	0.00265255	0.566194
soy milk vs. any other	milk/eggs/cheese	C_Actinobacteria_RNT	Penalised weighted median	16	0.00152168	0.00278252	0.584468
soy milk vs. any other	milk/eggs/cheese	C_Actinobacteria_RNT	Inverse variance weighted	16	0.000980459	0.00198992	0.622216
soy milk vs. any other	milk/eggs/cheese	C_Actinobacteria_RNT	IVW radial	16	0.000980462	0.0015123	0.516774
soy milk vs. any other	milk/eggs/cheese	C_Actinobacteria_RNT	Inverse variance weighted (multiplicative random effects)	16	0.000980459	0.00151225	0.516763
soy milk vs. any other	milk/eggs/cheese	C_Actinobacteria_RNT	Inverse variance weighted (fixed effects)	16	0.000980459	0.00198992	0.622216
soy milk vs. any other	milk/eggs/cheese	C_Actinobacteria_RNT	Simple mode	16	0.00411028	0.00438618	0.363552
soy milk vs. any other	milk/eggs/cheese	C_Actinobacteria_RNT	Weighted mode	16	0.00345819	0.00441382	0.445535
soy milk vs. any other	milk/eggs/cheese	C_Actinobacteria_RNT	Weighted mode (NOME)	16	0.0035397	0.00460384	0.453914
soy milk vs. any other	milk/eggs/cheese	C_Actinobacteria_RNT	Simple mode (NOME)	16	0.00411028	0.00454017	0.379611
soy milk vs. any other	milk/eggs/cheese	C_Actinobacteria_RNT	Robust adjusted profile score (RAPS)	16	0.00125015	0.00217484	0.565409
soy milk vs. any other	milk/eggs/cheese	C_Actinobacteria_RNT	Sign concordance test	16	0.125	NA	0.803619
soy milk vs. any other	milk/eggs/cheese	C_Actinobacteria_RNT	Unweighted regression	16	0.00174503	0.697805	0.998005
soy milk vs. any other	milk/eggs/cheese	C_Alphaproteobacteria_RNT	Maximum likelihood	24	-0.000348618	0.00124715	0.779836
soy milk vs. any other	milk/eggs/cheese	C_Alphaproteobacteria_RNT	MR Egger	24	-0.00292735	0.00266415	0.283738
soy milk vs. any other	milk/eggs/cheese	C_Alphaproteobacteria_RNT	MR Egger (bootstrap)	24	0.00252932	0.00354881	0.238
soy milk vs. any other	milk/eggs/cheese	C_Alphaproteobacteria_RNT	Simple median	24	-0.000665619	0.0017854	0.709288
soy milk vs. any other	milk/eggs/cheese	C_Alphaproteobacteria_RNT	Weighted median	24	-3.85436e-05	0.00184532	0.983336
soy milk vs. any other	milk/eggs/cheese	C_Alphaproteobacteria_RNT	Penalised weighted median	24	4.75657e-05	0.0017854	0.978746
soy milk vs. any other	milk/eggs/cheese	C_Alphaproteobacteria_RNT	Inverse variance weighted	24	-0.000341602	0.00133477	0.798008
soy milk vs. any other	milk/eggs/cheese	C_Alphaproteobacteria_RNT	IVW radial	24	-0.000341597	0.00133477	0.798011
soy milk vs. any other	milk/eggs/cheese	C_Alphaproteobacteria_RNT	Inverse variance weighted (multiplicative random effects)	24	-0.000341602	0.00133477	0.798008
soy milk vs. any other	milk/eggs/cheese	C_Alphaproteobacteria_RNT	Inverse variance weighted (fixed effects)	24	-0.000341602	0.00121102	0.777884
soy milk vs. any other	milk/eggs/cheese	C_Alphaproteobacteria_RNT	Simple mode	24	-0.00242498	0.00373177	0.522247
soy milk vs. any other	milk/eggs/cheese	C_Alphaproteobacteria_RNT	Weighted mode	24	0.00191013	0.00367709	0.608398
soy milk vs. any other	milk/eggs/cheese	C_Alphaproteobacteria_RNT	Weighted mode (NOME)	24	0.00225694	0.00395172	0.573452
soy milk vs. any other	milk/eggs/cheese	C_Alphaproteobacteria_RNT	Simple mode (NOME)	24	-0.00242498	0.00383683	0.533602
soy milk vs. any other	milk/eggs/cheese	C_Alphaproteobacteria_RNT	Robust adjusted profile score (RAPS)	24	-0.00032095	0.00171398	0.851461
soy milk vs. any other	milk/eggs/cheese	C_Alphaproteobacteria_RNT	Sign concordance test	24	-0.0833333	NA	0.83882
soy milk vs. any other	milk/eggs/cheese	C_Alphaproteobacteria_RNT	Unweighted regression	24	-0.00134255	0.339661	0.996846
soy milk vs. any other	milk/eggs/cheese	C_Deltaproteobacteria_RNT	Maximum likelihood	15	-0.00175694	0.00175924	0.317942
soy milk vs. any other	milk/eggs/cheese	C_Deltaproteobacteria_RNT	MR Egger	15	-0.00243255	0.00325684	0.468415
soy milk vs. any other	milk/eggs/cheese	C_Deltaproteobacteria_RNT	MR Egger (bootstrap)	15	0.000702266	0.00639777	0.449
soy milk vs. any other	milk/eggs/cheese	C_Deltaproteobacteria_RNT	Simple median	15	-0.00316311	0.00254427	0.213783
soy milk vs. any other	milk/eggs/cheese	C_Deltaproteobacteria_RNT	Weighted median	15	-0.00340246	0.00236008	0.149395
soy milk vs. any other	milk/eggs/cheese	C_Deltaproteobacteria_RNT	Penalised weighted median	15	-0.00340246	0.00237169	0.151398
soy milk vs. any other	milk/eggs/cheese	C_Deltaproteobacteria_RNT	Inverse variance weighted	15	-0.00173381	0.00173724	0.318268
soy milk vs. any other	milk/eggs/cheese	C_Deltaproteobacteria_RNT	IVW radial	15	-0.00173284	0.00135768	0.201841
soy milk vs. any other	milk/eggs/cheese	C_Deltaproteobacteria_RNT	Inverse variance weighted (multiplicative random effects)	15	-0.00173381	0.00135756	0.201548
soy milk vs. any other	milk/eggs/cheese	C_Deltaproteobacteria_RNT	Inverse variance weighted (fixed effects)	15	-0.00173381	0.00173724	0.318268
soy milk vs. any other	milk/eggs/cheese	C_Deltaproteobacteria_RNT	Simple mode	15	-0.0040491	0.0042734	0.359447
soy milk vs. any other	milk/eggs/cheese	C_Deltaproteobacteria_RNT	Weighted mode	15	-0.00433378	0.00394666	0.290693
soy milk vs. any other	milk/eggs/cheese	C_Deltaproteobacteria_RNT	Weighted mode (NOME)	15	-0.00440495	0.00412533	0.303687
soy milk vs. any other	milk/eggs/cheese	C_Deltaproteobacteria_RNT	Simple mode (NOME)	15	-0.0040491	0.00388393	0.314837
soy milk vs. any other	milk/eggs/cheese	C_Deltaproteobacteria_RNT	Robust adjusted profile score (RAPS)	15	-0.00197265	0.00189207	0.29714
soy milk vs. any other	milk/eggs/cheese	C_Deltaproteobacteria_RNT	Sign concordance test	15	-0.2	NA	0.607239
soy milk vs. any other	milk/eggs/cheese	C_Deltaproteobacteria_RNT	Unweighted regression	15	-0.00138672	0.46066	0.997598
soy milk vs. any other	milk/eggs/cheese	C_Gammaproteobacteria_RNT	Maximum likelihood	11	-0.000770364	0.00191879	0.688063
soy milk vs. any other	milk/eggs/cheese	C_Gammaproteobacteria_RNT	MR Egger	11	-0.00046022	0.00400464	0.91103
soy milk vs. any other	milk/eggs/cheese	C_Gammaproteobacteria_RNT	MR Egger (bootstrap)	11	-0.00216329	0.00722682	0.366
soy milk vs. any other	milk/eggs/cheese	C_Gammaproteobacteria_RNT	Simple median	11	-0.00216419	0.00259509	0.404307
soy milk vs. any other	milk/eggs/cheese	C_Gammaproteobacteria_RNT	Weighted median	11	-0.00215025	0.00239964	0.370214
soy milk vs. any other	milk/eggs/cheese	C_Gammaproteobacteria_RNT	Penalised weighted median	11	-0.00215025	0.00247218	0.384422
soy milk vs. any other	milk/eggs/cheese	C_Gammaproteobacteria_RNT	Inverse variance weighted	11	-0.000770781	0.00190526	0.685804
soy milk vs. any other	milk/eggs/cheese	C_Gammaproteobacteria_RNT	IVW radial	11	-0.000770464	0.00112515	0.493491
soy milk vs. any other	milk/eggs/cheese	C_Gammaproteobacteria_RNT	Inverse variance weighted (multiplicative random effects)	11	-0.000770781	0.00112511	0.493298
soy milk vs. any other	milk/eggs/cheese	C_Gammaproteobacteria_RNT	Inverse variance weighted (fixed effects)	11	-0.000770781	0.00190526	0.685804
soy milk vs. any other	milk/eggs/cheese	C_Gammaproteobacteria_RNT	Simple mode	11	-0.00264142	0.00384225	0.507419
soy milk vs. any other	milk/eggs/cheese	C_Gammaproteobacteria_RNT	Weighted mode	11	-0.00245047	0.00367878	0.520411
soy milk vs. any other	milk/eggs/cheese	C_Gammaproteobacteria_RNT	Weighted mode (NOME)	11	-0.00248866	0.00331014	0.46948
soy milk vs. any other	milk/eggs/cheese	C_Gammaproteobacteria_RNT	Simple mode (NOME)	11	-0.00264142	0.00384316	0.507518
soy milk vs. any other	milk/eggs/cheese	C_Gammaproteobacteria_RNT	Robust adjusted profile score (RAPS)	11	-0.000781904	0.00208377	0.707486
soy milk vs. any other	milk/eggs/cheese	C_Gammaproteobacteria_RNT	Sign concordance test	11	-0.272727	NA	0.548828
soy milk vs. any other	milk/eggs/cheese	C_Gammaproteobacteria_RNT	Unweighted regression	11	-0.000546755	0.547091	0.999203
soy milk vs. any other	milk/eggs/cheese	Div_Chao1_RNT	Maximum likelihood	16	0.000526866	0.00188528	0.779889
soy milk vs. any other	milk/eggs/cheese	Div_Chao1_RNT	MR Egger	16	-0.00399108	0.00569828	0.495153
soy milk vs. any other	milk/eggs/cheese	Div_Chao1_RNT	MR Egger (bootstrap)	16	-0.00117364	0.00671919	0.418
soy milk vs. any other	milk/eggs/cheese	Div_Chao1_RNT	Simple median	16	0.00120394	0.00260053	0.643394
soy milk vs. any other	milk/eggs/cheese	Div_Chao1_RNT	Weighted median	16	-0.000764064	0.00274006	0.78036
soy milk vs. any other	milk/eggs/cheese	Div_Chao1_RNT	Penalised weighted median	16	-0.000764064	0.00261536	0.770176
soy milk vs. any other	milk/eggs/cheese	Div_Chao1_RNT	Inverse variance weighted	16	0.000498414	0.00202193	0.805292
soy milk vs. any other	milk/eggs/cheese	Div_Chao1_RNT	IVW radial	16	0.000498521	0.00202194	0.805252
soy milk vs. any other	milk/eggs/cheese	Div_Chao1_RNT	Inverse variance weighted (multiplicative random effects)	16	0.000498414	0.00202193	0.805292
soy milk vs. any other	milk/eggs/cheese	Div_Chao1_RNT	Inverse variance weighted (fixed effects)	16	0.000498414	0.00183388	0.78579
soy milk vs. any other	milk/eggs/cheese	Div_Chao1_RNT	Simple mode	16	-0.000434876	0.00528376	0.935493
soy milk vs. any other	milk/eggs/cheese	Div_Chao1_RNT	Weighted mode	16	-0.00121724	0.00494993	0.809085
soy milk vs. any other	milk/eggs/cheese	Div_Chao1_RNT	Weighted mode (NOME)	16	-0.00131503	0.00503471	0.797496
soy milk vs. any other	milk/eggs/cheese	Div_Chao1_RNT	Simple mode (NOME)	16	-0.000434876	0.00537863	0.936628
soy milk vs. any other	milk/eggs/cheese	Div_Chao1_RNT	Robust adjusted profile score (RAPS)	16	0.000458419	0.00219901	0.834865
soy milk vs. any other	milk/eggs/cheese	Div_Chao1_RNT	Sign concordance test	16	0	NA	1
soy milk vs. any other	milk/eggs/cheese	Div_Chao1_RNT	Unweighted regression	16	0.000121043	0.534589	0.999819
soy milk vs. any other	milk/eggs/cheese	Div_NumberGenera_RNT	Maximum likelihood	13	0.000743867	0.00206688	0.718923
soy milk vs. any other	milk/eggs/cheese	Div_NumberGenera_RNT	MR Egger	13	-0.00223412	0.00430029	0.613686
soy milk vs. any other	milk/eggs/cheese	Div_NumberGenera_RNT	MR Egger (bootstrap)	13	0.00336184	0.0064982	0.296
soy milk vs. any other	milk/eggs/cheese	Div_NumberGenera_RNT	Simple median	13	0.00264739	0.00286943	0.356206
soy milk vs. any other	milk/eggs/cheese	Div_NumberGenera_RNT	Weighted median	13	0.00126535	0.00283008	0.654798
soy milk vs. any other	milk/eggs/cheese	Div_NumberGenera_RNT	Penalised weighted median	13	0.00126535	0.00271467	0.641134
soy milk vs. any other	milk/eggs/cheese	Div_NumberGenera_RNT	Inverse variance weighted	13	0.000733363	0.00202742	0.717559
soy milk vs. any other	milk/eggs/cheese	Div_NumberGenera_RNT	IVW radial	13	0.000733506	0.00190366	0.700006
soy milk vs. any other	milk/eggs/cheese	Div_NumberGenera_RNT	Inverse variance weighted (multiplicative random effects)	13	0.000733363	0.00190365	0.700059
soy milk vs. any other	milk/eggs/cheese	Div_NumberGenera_RNT	Inverse variance weighted (fixed effects)	13	0.000733363	0.00202742	0.717559
soy milk vs. any other	milk/eggs/cheese	Div_NumberGenera_RNT	Simple mode	13	0.00573229	0.00529444	0.300218
soy milk vs. any other	milk/eggs/cheese	Div_NumberGenera_RNT	Weighted mode	13	0.00399163	0.00462232	0.404761
soy milk vs. any other	milk/eggs/cheese	Div_NumberGenera_RNT	Weighted mode (NOME)	13	0.00433976	0.00483174	0.386757
soy milk vs. any other	milk/eggs/cheese	Div_NumberGenera_RNT	Simple mode (NOME)	13	0.00573229	0.00519728	0.291681
soy milk vs. any other	milk/eggs/cheese	Div_NumberGenera_RNT	Robust adjusted profile score (RAPS)	13	0.00105872	0.00218551	0.628084
soy milk vs. any other	milk/eggs/cheese	Div_NumberGenera_RNT	Sign concordance test	13	0.230769	NA	0.581055
soy milk vs. any other	milk/eggs/cheese	Div_NumberGenera_RNT	Unweighted regression	13	0.000679016	0.606743	0.999107
soy milk vs. any other	milk/eggs/cheese	Div_Shannon_RNT	Maximum likelihood	11	-0.00344867	0.00248564	0.165308
soy milk vs. any other	milk/eggs/cheese	Div_Shannon_RNT	MR Egger	11	0.00651651	0.00752387	0.408924
soy milk vs. any other	milk/eggs/cheese	Div_Shannon_RNT	MR Egger (bootstrap)	11	-0.0073466	0.00645615	0.132
soy milk vs. any other	milk/eggs/cheese	Div_Shannon_RNT	Simple median	11	-0.00455253	0.00345895	0.18812
soy milk vs. any other	milk/eggs/cheese	Div_Shannon_RNT	Weighted median	11	-0.00447634	0.00325994	0.16971
soy milk vs. any other	milk/eggs/cheese	Div_Shannon_RNT	Penalised weighted median	11	-0.00481002	0.00320597	0.133529
soy milk vs. any other	milk/eggs/cheese	Div_Shannon_RNT	Inverse variance weighted	11	-0.00327494	0.00260303	0.208346
soy milk vs. any other	milk/eggs/cheese	Div_Shannon_RNT	IVW radial	11	-0.00328093	0.00260196	0.207328
soy milk vs. any other	milk/eggs/cheese	Div_Shannon_RNT	Inverse variance weighted (multiplicative random effects)	11	-0.00327494	0.00260303	0.208346
soy milk vs. any other	milk/eggs/cheese	Div_Shannon_RNT	Inverse variance weighted (fixed effects)	11	-0.00327494	0.00240113	0.172594
soy milk vs. any other	milk/eggs/cheese	Div_Shannon_RNT	Simple mode	11	-0.00632576	0.00509269	0.242531
soy milk vs. any other	milk/eggs/cheese	Div_Shannon_RNT	Weighted mode	11	-0.00623377	0.00552534	0.285569
soy milk vs. any other	milk/eggs/cheese	Div_Shannon_RNT	Weighted mode (NOME)	11	-0.00650974	0.00529879	0.247375
soy milk vs. any other	milk/eggs/cheese	Div_Shannon_RNT	Simple mode (NOME)	11	-0.00632576	0.00506509	0.240149
soy milk vs. any other	milk/eggs/cheese	Div_Shannon_RNT	Robust adjusted profile score (RAPS)	11	-0.00436581	0.00273564	0.110511
soy milk vs. any other	milk/eggs/cheese	Div_Shannon_RNT	Sign concordance test	11	-0.636364	NA	0.0654297
soy milk vs. any other	milk/eggs/cheese	Div_Shannon_RNT	Unweighted regression	11	-0.00270309	0.990232	0.997822
soy milk vs. any other	milk/eggs/cheese	F_Acidaminococcaceae_RNT	Maximum likelihood	18	-0.000320544	0.00150625	0.831476
soy milk vs. any other	milk/eggs/cheese	F_Acidaminococcaceae_RNT	MR Egger	18	0.00170895	0.00293684	0.568743
soy milk vs. any other	milk/eggs/cheese	F_Acidaminococcaceae_RNT	MR Egger (bootstrap)	18	-0.00121985	0.00376144	0.367
soy milk vs. any other	milk/eggs/cheese	F_Acidaminococcaceae_RNT	Simple median	18	-0.000782591	0.0019698	0.69115
soy milk vs. any other	milk/eggs/cheese	F_Acidaminococcaceae_RNT	Weighted median	18	-6.37753e-05	0.00197856	0.974286
soy milk vs. any other	milk/eggs/cheese	F_Acidaminococcaceae_RNT	Penalised weighted median	18	-6.37753e-05	0.00203259	0.974969
soy milk vs. any other	milk/eggs/cheese	F_Acidaminococcaceae_RNT	Inverse variance weighted	18	-0.000314778	0.00148	0.83157
soy milk vs. any other	milk/eggs/cheese	F_Acidaminococcaceae_RNT	IVW radial	18	-0.000314835	0.00135043	0.815655
soy milk vs. any other	milk/eggs/cheese	F_Acidaminococcaceae_RNT	Inverse variance weighted (multiplicative random effects)	18	-0.000314778	0.00135042	0.815686
soy milk vs. any other	milk/eggs/cheese	F_Acidaminococcaceae_RNT	Inverse variance weighted (fixed effects)	18	-0.000314778	0.00148	0.83157
soy milk vs. any other	milk/eggs/cheese	F_Acidaminococcaceae_RNT	Simple mode	18	-0.000614665	0.00330373	0.854606
soy milk vs. any other	milk/eggs/cheese	F_Acidaminococcaceae_RNT	Weighted mode	18	-0.00020177	0.00322097	0.950782
soy milk vs. any other	milk/eggs/cheese	F_Acidaminococcaceae_RNT	Weighted mode (NOME)	18	-0.00020177	0.00358069	0.95572
soy milk vs. any other	milk/eggs/cheese	F_Acidaminococcaceae_RNT	Simple mode (NOME)	18	-0.000614665	0.00346273	0.861207
soy milk vs. any other	milk/eggs/cheese	F_Acidaminococcaceae_RNT	Robust adjusted profile score (RAPS)	18	-0.000374545	0.00160106	0.815034
soy milk vs. any other	milk/eggs/cheese	F_Acidaminococcaceae_RNT	Sign concordance test	18	-0.111111	NA	0.814529
soy milk vs. any other	milk/eggs/cheese	F_Acidaminococcaceae_RNT	Unweighted regression	18	0.0011021	0.438864	0.997996
soy milk vs. any other	milk/eggs/cheese	F_Coriobacteriaceae_RNT	Maximum likelihood	16	-0.00185306	0.00197296	0.347614
soy milk vs. any other	milk/eggs/cheese	F_Coriobacteriaceae_RNT	MR Egger	16	0.00692916	0.00578539	0.25092
soy milk vs. any other	milk/eggs/cheese	F_Coriobacteriaceae_RNT	MR Egger (bootstrap)	16	-0.00430993	0.00705965	0.271
soy milk vs. any other	milk/eggs/cheese	F_Coriobacteriaceae_RNT	Simple median	16	-0.00291132	0.00273759	0.287572
soy milk vs. any other	milk/eggs/cheese	F_Coriobacteriaceae_RNT	Weighted median	16	-0.00151139	0.00279542	0.588738
soy milk vs. any other	milk/eggs/cheese	F_Coriobacteriaceae_RNT	Penalised weighted median	16	-0.00155521	0.00282912	0.582515
soy milk vs. any other	milk/eggs/cheese	F_Coriobacteriaceae_RNT	Inverse variance weighted	16	-0.0017334	0.00228051	0.447199
soy milk vs. any other	milk/eggs/cheese	F_Coriobacteriaceae_RNT	IVW radial	16	-0.00173592	0.00228063	0.446564
soy milk vs. any other	milk/eggs/cheese	F_Coriobacteriaceae_RNT	Inverse variance weighted (multiplicative random effects)	16	-0.0017334	0.00228051	0.447199
soy milk vs. any other	milk/eggs/cheese	F_Coriobacteriaceae_RNT	Inverse variance weighted (fixed effects)	16	-0.0017334	0.0019036	0.362513
soy milk vs. any other	milk/eggs/cheese	F_Coriobacteriaceae_RNT	Simple mode	16	-0.000855138	0.00543473	0.87707
soy milk vs. any other	milk/eggs/cheese	F_Coriobacteriaceae_RNT	Weighted mode	16	0.000971386	0.00513228	0.852419
soy milk vs. any other	milk/eggs/cheese	F_Coriobacteriaceae_RNT	Weighted mode (NOME)	16	0.00121492	0.00533794	0.823029
soy milk vs. any other	milk/eggs/cheese	F_Coriobacteriaceae_RNT	Simple mode (NOME)	16	-0.000855138	0.00546546	0.877755
soy milk vs. any other	milk/eggs/cheese	F_Coriobacteriaceae_RNT	Robust adjusted profile score (RAPS)	16	-0.000545486	0.00297224	0.854385
soy milk vs. any other	milk/eggs/cheese	F_Coriobacteriaceae_RNT	Sign concordance test	16	-0.25	NA	0.454498
soy milk vs. any other	milk/eggs/cheese	F_Coriobacteriaceae_RNT	Unweighted regression	16	0.00308915	0.78341	0.996854
soy milk vs. any other	milk/eggs/cheese	F_Desulfovibrionaceae_RNT	Maximum likelihood	17	0.00162658	0.00174796	0.352083
soy milk vs. any other	milk/eggs/cheese	F_Desulfovibrionaceae_RNT	MR Egger	17	0.000981554	0.00377371	0.79832
soy milk vs. any other	milk/eggs/cheese	F_Desulfovibrionaceae_RNT	MR Egger (bootstrap)	17	0.00371659	0.00510064	0.226
soy milk vs. any other	milk/eggs/cheese	F_Desulfovibrionaceae_RNT	Simple median	17	0.00151004	0.00237946	0.525678
soy milk vs. any other	milk/eggs/cheese	F_Desulfovibrionaceae_RNT	Weighted median	17	0.00201542	0.00230389	0.381689
soy milk vs. any other	milk/eggs/cheese	F_Desulfovibrionaceae_RNT	Penalised weighted median	17	0.00201542	0.00240246	0.401528
soy milk vs. any other	milk/eggs/cheese	F_Desulfovibrionaceae_RNT	Inverse variance weighted	17	0.00159267	0.00172238	0.355129
soy milk vs. any other	milk/eggs/cheese	F_Desulfovibrionaceae_RNT	IVW radial	17	0.0015923	0.00147542	0.280492
soy milk vs. any other	milk/eggs/cheese	F_Desulfovibrionaceae_RNT	Inverse variance weighted (multiplicative random effects)	17	0.00159267	0.00147513	0.280285
soy milk vs. any other	milk/eggs/cheese	F_Desulfovibrionaceae_RNT	Inverse variance weighted (fixed effects)	17	0.00159267	0.00172238	0.355129
soy milk vs. any other	milk/eggs/cheese	F_Desulfovibrionaceae_RNT	Simple mode	17	0.000886244	0.00412678	0.832672
soy milk vs. any other	milk/eggs/cheese	F_Desulfovibrionaceae_RNT	Weighted mode	17	0.00160037	0.00375531	0.675667
soy milk vs. any other	milk/eggs/cheese	F_Desulfovibrionaceae_RNT	Weighted mode (NOME)	17	0.00160037	0.00363112	0.665299
soy milk vs. any other	milk/eggs/cheese	F_Desulfovibrionaceae_RNT	Simple mode (NOME)	17	0.000886244	0.00412086	0.832436
soy milk vs. any other	milk/eggs/cheese	F_Desulfovibrionaceae_RNT	Robust adjusted profile score (RAPS)	17	0.0015729	0.00186816	0.399814
soy milk vs. any other	milk/eggs/cheese	F_Desulfovibrionaceae_RNT	Sign concordance test	17	0.0588235	NA	1
soy milk vs. any other	milk/eggs/cheese	F_Desulfovibrionaceae_RNT	Unweighted regression	17	0.00122991	0.524532	0.998129
soy milk vs. any other	milk/eggs/cheese	F_Enterobacteriaceae_RNT	Maximum likelihood	10	0.000944973	0.00193255	0.624858
soy milk vs. any other	milk/eggs/cheese	F_Enterobacteriaceae_RNT	MR Egger	10	0.00892378	0.00423241	0.0680381
soy milk vs. any other	milk/eggs/cheese	F_Enterobacteriaceae_RNT	MR Egger (bootstrap)	10	-0.00131776	0.00497915	0.395
soy milk vs. any other	milk/eggs/cheese	F_Enterobacteriaceae_RNT	Simple median	10	-0.00198125	0.00257546	0.441727
soy milk vs. any other	milk/eggs/cheese	F_Enterobacteriaceae_RNT	Weighted median	10	-0.0012853	0.00275198	0.640468
soy milk vs. any other	milk/eggs/cheese	F_Enterobacteriaceae_RNT	Penalised weighted median	10	-0.00136415	0.00274535	0.619265
soy milk vs. any other	milk/eggs/cheese	F_Enterobacteriaceae_RNT	Inverse variance weighted	10	0.000910154	0.0019301	0.637242
soy milk vs. any other	milk/eggs/cheese	F_Enterobacteriaceae_RNT	IVW radial	10	0.000908448	0.00192996	0.637849
soy milk vs. any other	milk/eggs/cheese	F_Enterobacteriaceae_RNT	Inverse variance weighted (multiplicative random effects)	10	0.000910154	0.0019301	0.637242
soy milk vs. any other	milk/eggs/cheese	F_Enterobacteriaceae_RNT	Inverse variance weighted (fixed effects)	10	0.000910154	0.00188502	0.629212
soy milk vs. any other	milk/eggs/cheese	F_Enterobacteriaceae_RNT	Simple mode	10	-0.00338321	0.00515077	0.527724
soy milk vs. any other	milk/eggs/cheese	F_Enterobacteriaceae_RNT	Weighted mode	10	-0.00331789	0.00538319	0.552936
soy milk vs. any other	milk/eggs/cheese	F_Enterobacteriaceae_RNT	Weighted mode (NOME)	10	-0.00338321	0.00556396	0.55818
soy milk vs. any other	milk/eggs/cheese	F_Enterobacteriaceae_RNT	Simple mode (NOME)	10	-0.00338321	0.00490451	0.507705
soy milk vs. any other	milk/eggs/cheese	F_Enterobacteriaceae_RNT	Robust adjusted profile score (RAPS)	10	0.00160558	0.00243414	0.509507
soy milk vs. any other	milk/eggs/cheese	F_Enterobacteriaceae_RNT	Sign concordance test	10	-0.4	NA	0.34375
soy milk vs. any other	milk/eggs/cheese	F_Enterobacteriaceae_RNT	Unweighted regression	10	0.0054588	0.68076	0.993602
soy milk vs. any other	milk/eggs/cheese	F_Enterococcaceae_RNT	Maximum likelihood	28	0.000349549	0.000324353	0.281177
soy milk vs. any other	milk/eggs/cheese	F_Enterococcaceae_RNT	MR Egger	28	0.000447806	0.000394969	0.267236
soy milk vs. any other	milk/eggs/cheese	F_Enterococcaceae_RNT	MR Egger (bootstrap)	28	0.00125775	0.00122453	0.144
soy milk vs. any other	milk/eggs/cheese	F_Enterococcaceae_RNT	Simple median	28	0.000287241	0.000552496	0.603136
soy milk vs. any other	milk/eggs/cheese	F_Enterococcaceae_RNT	Weighted median	28	0.000650982	0.000443892	0.142503
soy milk vs. any other	milk/eggs/cheese	F_Enterococcaceae_RNT	Penalised weighted median	28	0.000664456	0.000437147	0.128515
soy milk vs. any other	milk/eggs/cheese	F_Enterococcaceae_RNT	Inverse variance weighted	28	0.000347731	0.00032242	0.280809
soy milk vs. any other	milk/eggs/cheese	F_Enterococcaceae_RNT	IVW radial	28	0.000346951	0.000283532	0.221076
soy milk vs. any other	milk/eggs/cheese	F_Enterococcaceae_RNT	Inverse variance weighted (multiplicative random effects)	28	0.000347731	0.000283188	0.219479
soy milk vs. any other	milk/eggs/cheese	F_Enterococcaceae_RNT	Inverse variance weighted (fixed effects)	28	0.000347731	0.00032242	0.280809
soy milk vs. any other	milk/eggs/cheese	F_Enterococcaceae_RNT	Simple mode	28	0.000754683	0.000684337	0.27985
soy milk vs. any other	milk/eggs/cheese	F_Enterococcaceae_RNT	Weighted mode	28	0.000713399	0.000446818	0.121989
soy milk vs. any other	milk/eggs/cheese	F_Enterococcaceae_RNT	Weighted mode (NOME)	28	0.000713399	0.000436329	0.113655
soy milk vs. any other	milk/eggs/cheese	F_Enterococcaceae_RNT	Simple mode (NOME)	28	0.000754683	0.000633047	0.243578
soy milk vs. any other	milk/eggs/cheese	F_Enterococcaceae_RNT	Robust adjusted profile score (RAPS)	28	0.000396588	0.00034537	0.250845
soy milk vs. any other	milk/eggs/cheese	F_Enterococcaceae_RNT	Sign concordance test	28	0.142857	NA	0.571588
soy milk vs. any other	milk/eggs/cheese	F_Enterococcaceae_RNT	Unweighted regression	28	0.000378691	0.0635166	0.995243
soy milk vs. any other	milk/eggs/cheese	F_Erysipelotrichaceae_RNT	Maximum likelihood	16	0.000406802	0.00197287	0.836636
soy milk vs. any other	milk/eggs/cheese	F_Erysipelotrichaceae_RNT	MR Egger	16	-0.0020105	0.00416031	0.636383
soy milk vs. any other	milk/eggs/cheese	F_Erysipelotrichaceae_RNT	MR Egger (bootstrap)	16	0.00254692	0.00483093	0.294
soy milk vs. any other	milk/eggs/cheese	F_Erysipelotrichaceae_RNT	Simple median	16	-0.000520945	0.00271857	0.848036
soy milk vs. any other	milk/eggs/cheese	F_Erysipelotrichaceae_RNT	Weighted median	16	-0.000588407	0.00274593	0.830326
soy milk vs. any other	milk/eggs/cheese	F_Erysipelotrichaceae_RNT	Penalised weighted median	16	-0.000602911	0.00283694	0.8317
soy milk vs. any other	milk/eggs/cheese	F_Erysipelotrichaceae_RNT	Inverse variance weighted	16	0.000381914	0.00195329	0.844983
soy milk vs. any other	milk/eggs/cheese	F_Erysipelotrichaceae_RNT	IVW radial	16	0.000381987	0.00195328	0.844954
soy milk vs. any other	milk/eggs/cheese	F_Erysipelotrichaceae_RNT	Inverse variance weighted (multiplicative random effects)	16	0.000381914	0.00195329	0.844983
soy milk vs. any other	milk/eggs/cheese	F_Erysipelotrichaceae_RNT	Inverse variance weighted (fixed effects)	16	0.000381914	0.00192375	0.842633
soy milk vs. any other	milk/eggs/cheese	F_Erysipelotrichaceae_RNT	Simple mode	16	-0.00132043	0.005314	0.807132
soy milk vs. any other	milk/eggs/cheese	F_Erysipelotrichaceae_RNT	Weighted mode	16	-0.00132043	0.00496091	0.793735
soy milk vs. any other	milk/eggs/cheese	F_Erysipelotrichaceae_RNT	Weighted mode (NOME)	16	-0.00141834	0.00510129	0.784781
soy milk vs. any other	milk/eggs/cheese	F_Erysipelotrichaceae_RNT	Simple mode (NOME)	16	-0.00132043	0.00485084	0.789175
soy milk vs. any other	milk/eggs/cheese	F_Erysipelotrichaceae_RNT	Robust adjusted profile score (RAPS)	16	7.6116e-05	0.00215784	0.971861
soy milk vs. any other	milk/eggs/cheese	F_Erysipelotrichaceae_RNT	Sign concordance test	16	-0.125	NA	0.803619
soy milk vs. any other	milk/eggs/cheese	F_Erysipelotrichaceae_RNT	Unweighted regression	16	0.000251891	0.614702	0.999673
soy milk vs. any other	milk/eggs/cheese	F_Lachnospiraceae_RNT	Maximum likelihood	23	0.00139305	0.00164678	0.397593
soy milk vs. any other	milk/eggs/cheese	F_Lachnospiraceae_RNT	MR Egger	23	0.00459189	0.00331396	0.180404
soy milk vs. any other	milk/eggs/cheese	F_Lachnospiraceae_RNT	MR Egger (bootstrap)	23	-0.00212827	0.00430893	0.307
soy milk vs. any other	milk/eggs/cheese	F_Lachnospiraceae_RNT	Simple median	23	0.00113453	0.00232363	0.625368
soy milk vs. any other	milk/eggs/cheese	F_Lachnospiraceae_RNT	Weighted median	23	0.00151848	0.00232284	0.513294
soy milk vs. any other	milk/eggs/cheese	F_Lachnospiraceae_RNT	Penalised weighted median	23	0.00151848	0.00235315	0.518734
soy milk vs. any other	milk/eggs/cheese	F_Lachnospiraceae_RNT	Inverse variance weighted	23	0.00136976	0.00161394	0.396046
soy milk vs. any other	milk/eggs/cheese	F_Lachnospiraceae_RNT	IVW radial	23	0.00136936	0.00152944	0.370611
soy milk vs. any other	milk/eggs/cheese	F_Lachnospiraceae_RNT	Inverse variance weighted (multiplicative random effects)	23	0.00136976	0.00152939	0.370451
soy milk vs. any other	milk/eggs/cheese	F_Lachnospiraceae_RNT	Inverse variance weighted (fixed effects)	23	0.00136976	0.00161394	0.396046
soy milk vs. any other	milk/eggs/cheese	F_Lachnospiraceae_RNT	Simple mode	23	0.00103956	0.0046616	0.825589
soy milk vs. any other	milk/eggs/cheese	F_Lachnospiraceae_RNT	Weighted mode	23	0.00163168	0.00436187	0.711927
soy milk vs. any other	milk/eggs/cheese	F_Lachnospiraceae_RNT	Weighted mode (NOME)	23	0.00182906	0.00478091	0.705705
soy milk vs. any other	milk/eggs/cheese	F_Lachnospiraceae_RNT	Simple mode (NOME)	23	0.00103956	0.00458444	0.822705
soy milk vs. any other	milk/eggs/cheese	F_Lachnospiraceae_RNT	Robust adjusted profile score (RAPS)	23	0.00156465	0.00176065	0.374177
soy milk vs. any other	milk/eggs/cheese	F_Lachnospiraceae_RNT	Sign concordance test	23	0.217391	NA	0.404873
soy milk vs. any other	milk/eggs/cheese	F_Lachnospiraceae_RNT	Unweighted regression	23	0.00143051	0.495357	0.997696
soy milk vs. any other	milk/eggs/cheese	F_Peptostreptococcaceae_RNT	Maximum likelihood	19	0.000576198	0.00161765	0.721695
soy milk vs. any other	milk/eggs/cheese	F_Peptostreptococcaceae_RNT	MR Egger	19	0.0003174	0.00331539	0.92485
soy milk vs. any other	milk/eggs/cheese	F_Peptostreptococcaceae_RNT	MR Egger (bootstrap)	19	-0.000331183	0.0047588	0.48
soy milk vs. any other	milk/eggs/cheese	F_Peptostreptococcaceae_RNT	Simple median	19	0.00194023	0.00223036	0.384346
soy milk vs. any other	milk/eggs/cheese	F_Peptostreptococcaceae_RNT	Weighted median	19	0.00175247	0.00220522	0.426793
soy milk vs. any other	milk/eggs/cheese	F_Peptostreptococcaceae_RNT	Penalised weighted median	19	0.00175247	0.0022186	0.429587
soy milk vs. any other	milk/eggs/cheese	F_Peptostreptococcaceae_RNT	Inverse variance weighted	19	0.000572336	0.00158767	0.718482
soy milk vs. any other	milk/eggs/cheese	F_Peptostreptococcaceae_RNT	IVW radial	19	0.00057244	0.00142823	0.688565
soy milk vs. any other	milk/eggs/cheese	F_Peptostreptococcaceae_RNT	Inverse variance weighted (multiplicative random effects)	19	0.000572336	0.00142823	0.688619
soy milk vs. any other	milk/eggs/cheese	F_Peptostreptococcaceae_RNT	Inverse variance weighted (fixed effects)	19	0.000572336	0.00158767	0.718482
soy milk vs. any other	milk/eggs/cheese	F_Peptostreptococcaceae_RNT	Simple mode	19	0.00335337	0.00431376	0.44704
soy milk vs. any other	milk/eggs/cheese	F_Peptostreptococcaceae_RNT	Weighted mode	19	0.00192167	0.00441921	0.668843
soy milk vs. any other	milk/eggs/cheese	F_Peptostreptococcaceae_RNT	Weighted mode (NOME)	19	0.00206484	0.00447041	0.649693
soy milk vs. any other	milk/eggs/cheese	F_Peptostreptococcaceae_RNT	Simple mode (NOME)	19	0.00335337	0.00463477	0.478656
soy milk vs. any other	milk/eggs/cheese	F_Peptostreptococcaceae_RNT	Robust adjusted profile score (RAPS)	19	0.000730092	0.00171464	0.670255
soy milk vs. any other	milk/eggs/cheese	F_Peptostreptococcaceae_RNT	Sign concordance test	19	0.157895	NA	0.647606
soy milk vs. any other	milk/eggs/cheese	F_Peptostreptococcaceae_RNT	Unweighted regression	19	0.00132648	0.48858	0.997834
soy milk vs. any other	milk/eggs/cheese	F_Porphyromonadaceae_RNT	Maximum likelihood	16	7.1007e-05	0.00198318	0.971438
soy milk vs. any other	milk/eggs/cheese	F_Porphyromonadaceae_RNT	MR Egger	16	0.000435941	0.00400445	0.914855
soy milk vs. any other	milk/eggs/cheese	F_Porphyromonadaceae_RNT	MR Egger (bootstrap)	16	0.000406638	0.00506365	0.486
soy milk vs. any other	milk/eggs/cheese	F_Porphyromonadaceae_RNT	Simple median	16	-0.000208773	0.00256884	0.935226
soy milk vs. any other	milk/eggs/cheese	F_Porphyromonadaceae_RNT	Weighted median	16	-0.000275038	0.00254733	0.914018
soy milk vs. any other	milk/eggs/cheese	F_Porphyromonadaceae_RNT	Penalised weighted median	16	-0.000275038	0.00261718	0.916305
soy milk vs. any other	milk/eggs/cheese	F_Porphyromonadaceae_RNT	Inverse variance weighted	16	7.0162e-05	0.00196563	0.971526
soy milk vs. any other	milk/eggs/cheese	F_Porphyromonadaceae_RNT	IVW radial	16	7.01613e-05	0.0012276	0.954423
soy milk vs. any other	milk/eggs/cheese	F_Porphyromonadaceae_RNT	Inverse variance weighted (multiplicative random effects)	16	7.0162e-05	0.0012276	0.954423
soy milk vs. any other	milk/eggs/cheese	F_Porphyromonadaceae_RNT	Inverse variance weighted (fixed effects)	16	7.0162e-05	0.00196563	0.971526
soy milk vs. any other	milk/eggs/cheese	F_Porphyromonadaceae_RNT	Simple mode	16	-0.00294216	0.00456719	0.529177
soy milk vs. any other	milk/eggs/cheese	F_Porphyromonadaceae_RNT	Weighted mode	16	-0.00264427	0.0046207	0.575619
soy milk vs. any other	milk/eggs/cheese	F_Porphyromonadaceae_RNT	Weighted mode (NOME)	16	-0.00264427	0.00441954	0.558558
soy milk vs. any other	milk/eggs/cheese	F_Porphyromonadaceae_RNT	Simple mode (NOME)	16	-0.00294216	0.00452864	0.525725
soy milk vs. any other	milk/eggs/cheese	F_Porphyromonadaceae_RNT	Robust adjusted profile score (RAPS)	16	7.13377e-05	0.00214775	0.973503
soy milk vs. any other	milk/eggs/cheese	F_Porphyromonadaceae_RNT	Sign concordance test	16	0	NA	1
soy milk vs. any other	milk/eggs/cheese	F_Porphyromonadaceae_RNT	Unweighted regression	16	0.000180606	0.649673	0.999778
soy milk vs. any other	milk/eggs/cheese	F_Rhodospirillaceae_RNT	Maximum likelihood	20	8.08714e-05	0.00136685	0.95282
soy milk vs. any other	milk/eggs/cheese	F_Rhodospirillaceae_RNT	MR Egger	20	0.000324591	0.00270495	0.905813
soy milk vs. any other	milk/eggs/cheese	F_Rhodospirillaceae_RNT	MR Egger (bootstrap)	20	-0.000571669	0.00447211	0.443
soy milk vs. any other	milk/eggs/cheese	F_Rhodospirillaceae_RNT	Simple median	20	-0.000192102	0.00187046	0.918199
soy milk vs. any other	milk/eggs/cheese	F_Rhodospirillaceae_RNT	Weighted median	20	-0.000220962	0.00185769	0.905319
soy milk vs. any other	milk/eggs/cheese	F_Rhodospirillaceae_RNT	Penalised weighted median	20	-0.000220962	0.00182823	0.903801
soy milk vs. any other	milk/eggs/cheese	F_Rhodospirillaceae_RNT	Inverse variance weighted	20	8.07673e-05	0.00135198	0.952363
soy milk vs. any other	milk/eggs/cheese	F_Rhodospirillaceae_RNT	IVW radial	20	8.07653e-05	0.00135198	0.952364
soy milk vs. any other	milk/eggs/cheese	F_Rhodospirillaceae_RNT	Inverse variance weighted (multiplicative random effects)	20	8.07673e-05	0.00135198	0.952363
soy milk vs. any other	milk/eggs/cheese	F_Rhodospirillaceae_RNT	Inverse variance weighted (fixed effects)	20	8.07673e-05	0.00133556	0.951778
soy milk vs. any other	milk/eggs/cheese	F_Rhodospirillaceae_RNT	Simple mode	20	-0.000813289	0.00344628	0.815965
soy milk vs. any other	milk/eggs/cheese	F_Rhodospirillaceae_RNT	Weighted mode	20	-0.000895209	0.00351181	0.801529
soy milk vs. any other	milk/eggs/cheese	F_Rhodospirillaceae_RNT	Weighted mode (NOME)	20	-0.000977128	0.00344061	0.779483
soy milk vs. any other	milk/eggs/cheese	F_Rhodospirillaceae_RNT	Simple mode (NOME)	20	-0.000813289	0.00389745	0.836925
soy milk vs. any other	milk/eggs/cheese	F_Rhodospirillaceae_RNT	Robust adjusted profile score (RAPS)	20	0.000144855	0.00146389	0.921176
soy milk vs. any other	milk/eggs/cheese	F_Rhodospirillaceae_RNT	Sign concordance test	20	0	NA	1
soy milk vs. any other	milk/eggs/cheese	F_Rhodospirillaceae_RNT	Unweighted regression	20	0.000169486	0.374498	0.999639
soy milk vs. any other	milk/eggs/cheese	F_Ruminococcaceae_RNT	Maximum likelihood	14	0.0015679	0.00205124	0.444647
soy milk vs. any other	milk/eggs/cheese	F_Ruminococcaceae_RNT	MR Egger	14	0.0103888	0.00442194	0.0367536
soy milk vs. any other	milk/eggs/cheese	F_Ruminococcaceae_RNT	MR Egger (bootstrap)	14	-0.00818951	0.00552317	0.065
soy milk vs. any other	milk/eggs/cheese	F_Ruminococcaceae_RNT	Simple median	14	-0.00191988	0.00277942	0.489724
soy milk vs. any other	milk/eggs/cheese	F_Ruminococcaceae_RNT	Weighted median	14	-0.00143739	0.00290341	0.620552
soy milk vs. any other	milk/eggs/cheese	F_Ruminococcaceae_RNT	Penalised weighted median	14	-0.00143739	0.0028168	0.609848
soy milk vs. any other	milk/eggs/cheese	F_Ruminococcaceae_RNT	Inverse variance weighted	14	0.00152225	0.0020164	0.450288
soy milk vs. any other	milk/eggs/cheese	F_Ruminococcaceae_RNT	IVW radial	14	0.00152181	0.00201639	0.450417
soy milk vs. any other	milk/eggs/cheese	F_Ruminococcaceae_RNT	Inverse variance weighted (multiplicative random effects)	14	0.00152225	0.0020164	0.450288
soy milk vs. any other	milk/eggs/cheese	F_Ruminococcaceae_RNT	Inverse variance weighted (fixed effects)	14	0.00152225	0.00200663	0.448086
soy milk vs. any other	milk/eggs/cheese	F_Ruminococcaceae_RNT	Simple mode	14	-0.00450384	0.00536723	0.416556
soy milk vs. any other	milk/eggs/cheese	F_Ruminococcaceae_RNT	Weighted mode	14	-0.00424571	0.0054605	0.450765
soy milk vs. any other	milk/eggs/cheese	F_Ruminococcaceae_RNT	Weighted mode (NOME)	14	-0.00433175	0.00555828	0.449739
soy milk vs. any other	milk/eggs/cheese	F_Ruminococcaceae_RNT	Simple mode (NOME)	14	-0.00450384	0.00544109	0.42275
soy milk vs. any other	milk/eggs/cheese	F_Ruminococcaceae_RNT	Robust adjusted profile score (RAPS)	14	0.00211616	0.00235332	0.368533
soy milk vs. any other	milk/eggs/cheese	F_Ruminococcaceae_RNT	Sign concordance test	14	-0.142857	NA	0.790527
soy milk vs. any other	milk/eggs/cheese	F_Ruminococcaceae_RNT	Unweighted regression	14	0.00338686	0.71079	0.996198
soy milk vs. any other	milk/eggs/cheese	F_Streptococcaceae_RNT	Maximum likelihood	12	0.00010104	0.00207558	0.961174
soy milk vs. any other	milk/eggs/cheese	F_Streptococcaceae_RNT	MR Egger	12	0.001426	0.0045442	0.760116
soy milk vs. any other	milk/eggs/cheese	F_Streptococcaceae_RNT	MR Egger (bootstrap)	12	-0.00251894	0.00510697	0.296
soy milk vs. any other	milk/eggs/cheese	F_Streptococcaceae_RNT	Simple median	12	-0.00143424	0.00272211	0.598273
soy milk vs. any other	milk/eggs/cheese	F_Streptococcaceae_RNT	Weighted median	12	-0.00168166	0.00274714	0.540438
soy milk vs. any other	milk/eggs/cheese	F_Streptococcaceae_RNT	Penalised weighted median	12	-0.00187808	0.00283839	0.508183
soy milk vs. any other	milk/eggs/cheese	F_Streptococcaceae_RNT	Inverse variance weighted	12	9.74435e-05	0.00216334	0.964073
soy milk vs. any other	milk/eggs/cheese	F_Streptococcaceae_RNT	IVW radial	12	9.74478e-05	0.00216334	0.964071
soy milk vs. any other	milk/eggs/cheese	F_Streptococcaceae_RNT	Inverse variance weighted (multiplicative random effects)	12	9.74435e-05	0.00216334	0.964073
soy milk vs. any other	milk/eggs/cheese	F_Streptococcaceae_RNT	Inverse variance weighted (fixed effects)	12	9.74435e-05	0.00202924	0.961701
soy milk vs. any other	milk/eggs/cheese	F_Streptococcaceae_RNT	Simple mode	12	-0.00267168	0.0046159	0.574385
soy milk vs. any other	milk/eggs/cheese	F_Streptococcaceae_RNT	Weighted mode	12	-0.00215672	0.00417306	0.615513
soy milk vs. any other	milk/eggs/cheese	F_Streptococcaceae_RNT	Weighted mode (NOME)	12	-0.00225971	0.00423909	0.604591
soy milk vs. any other	milk/eggs/cheese	F_Streptococcaceae_RNT	Simple mode (NOME)	12	-0.00267168	0.00464084	0.576414
soy milk vs. any other	milk/eggs/cheese	F_Streptococcaceae_RNT	Robust adjusted profile score (RAPS)	12	-0.000347422	0.00218333	0.873571
soy milk vs. any other	milk/eggs/cheese	F_Streptococcaceae_RNT	Sign concordance test	12	-0.166667	NA	0.774414
soy milk vs. any other	milk/eggs/cheese	F_Streptococcaceae_RNT	Unweighted regression	12	0.000573339	0.607379	0.999247
soy milk vs. any other	milk/eggs/cheese	F_Sutterellaceae_RNT	Maximum likelihood	16	0.000847931	0.00178058	0.633924
soy milk vs. any other	milk/eggs/cheese	F_Sutterellaceae_RNT	MR Egger	16	-0.00244967	0.00322151	0.459625
soy milk vs. any other	milk/eggs/cheese	F_Sutterellaceae_RNT	MR Egger (bootstrap)	16	0.00350939	0.00585566	0.255
soy milk vs. any other	milk/eggs/cheese	F_Sutterellaceae_RNT	Simple median	16	0.00322505	0.00244505	0.187165
soy milk vs. any other	milk/eggs/cheese	F_Sutterellaceae_RNT	Weighted median	16	0.00256347	0.00255018	0.314795
soy milk vs. any other	milk/eggs/cheese	F_Sutterellaceae_RNT	Penalised weighted median	16	0.00256347	0.00251936	0.308911
soy milk vs. any other	milk/eggs/cheese	F_Sutterellaceae_RNT	Inverse variance weighted	16	0.000831299	0.00174154	0.633124
soy milk vs. any other	milk/eggs/cheese	F_Sutterellaceae_RNT	IVW radial	16	0.000831955	0.00168935	0.622387
soy milk vs. any other	milk/eggs/cheese	F_Sutterellaceae_RNT	Inverse variance weighted (multiplicative random effects)	16	0.000831299	0.0016892	0.622631
soy milk vs. any other	milk/eggs/cheese	F_Sutterellaceae_RNT	Inverse variance weighted (fixed effects)	16	0.000831299	0.00174154	0.633124
soy milk vs. any other	milk/eggs/cheese	F_Sutterellaceae_RNT	Simple mode	16	0.00400863	0.00425492	0.361061
soy milk vs. any other	milk/eggs/cheese	F_Sutterellaceae_RNT	Weighted mode	16	0.00295482	0.00368224	0.434823
soy milk vs. any other	milk/eggs/cheese	F_Sutterellaceae_RNT	Weighted mode (NOME)	16	0.00303588	0.00387372	0.445409
soy milk vs. any other	milk/eggs/cheese	F_Sutterellaceae_RNT	Simple mode (NOME)	16	0.00400863	0.00443303	0.38015
soy milk vs. any other	milk/eggs/cheese	F_Sutterellaceae_RNT	Robust adjusted profile score (RAPS)	16	0.00119461	0.00188401	0.526032
soy milk vs. any other	milk/eggs/cheese	F_Sutterellaceae_RNT	Sign concordance test	16	0.25	NA	0.454498
soy milk vs. any other	milk/eggs/cheese	F_Sutterellaceae_RNT	Unweighted regression	16	-0.00115774	0.520173	0.998224
soy milk vs. any other	milk/eggs/cheese	F_Veillonellaceae_RNT	Maximum likelihood	15	-0.00196509	0.00163702	0.229981
soy milk vs. any other	milk/eggs/cheese	F_Veillonellaceae_RNT	MR Egger	15	-0.00306707	0.00271259	0.278619
soy milk vs. any other	milk/eggs/cheese	F_Veillonellaceae_RNT	MR Egger (bootstrap)	15	0.000636189	0.0045525	0.46
soy milk vs. any other	milk/eggs/cheese	F_Veillonellaceae_RNT	Simple median	15	-0.00201785	0.00225296	0.370443
soy milk vs. any other	milk/eggs/cheese	F_Veillonellaceae_RNT	Weighted median	15	-0.00188122	0.00218151	0.388497
soy milk vs. any other	milk/eggs/cheese	F_Veillonellaceae_RNT	Penalised weighted median	15	-0.00188122	0.00214366	0.380175
soy milk vs. any other	milk/eggs/cheese	F_Veillonellaceae_RNT	Inverse variance weighted	15	-0.00191009	0.00161199	0.236045
soy milk vs. any other	milk/eggs/cheese	F_Veillonellaceae_RNT	IVW radial	15	-0.00190939	0.00116915	0.102439
soy milk vs. any other	milk/eggs/cheese	F_Veillonellaceae_RNT	Inverse variance weighted (multiplicative random effects)	15	-0.00191009	0.00116942	0.102392
soy milk vs. any other	milk/eggs/cheese	F_Veillonellaceae_RNT	Inverse variance weighted (fixed effects)	15	-0.00191009	0.00161199	0.236045
soy milk vs. any other	milk/eggs/cheese	F_Veillonellaceae_RNT	Simple mode	15	-0.00447042	0.00388502	0.269138
soy milk vs. any other	milk/eggs/cheese	F_Veillonellaceae_RNT	Weighted mode	15	0.0022739	0.00418286	0.595251
soy milk vs. any other	milk/eggs/cheese	F_Veillonellaceae_RNT	Weighted mode (NOME)	15	-0.00607869	0.0041905	0.16893
soy milk vs. any other	milk/eggs/cheese	F_Veillonellaceae_RNT	Simple mode (NOME)	15	-0.00447042	0.00403887	0.287015
soy milk vs. any other	milk/eggs/cheese	F_Veillonellaceae_RNT	Robust adjusted profile score (RAPS)	15	-0.0019643	0.00175485	0.262989
soy milk vs. any other	milk/eggs/cheese	F_Veillonellaceae_RNT	Sign concordance test	15	-0.2	NA	0.607239
soy milk vs. any other	milk/eggs/cheese	F_Veillonellaceae_RNT	Unweighted regression	15	-0.00201768	0.392499	0.995898
soy milk vs. any other	milk/eggs/cheese	G_Acidaminococcus_RNT	Maximum likelihood	51	-2.42734e-07	0.00018049	0.998927
soy milk vs. any other	milk/eggs/cheese	G_Acidaminococcus_RNT	MR Egger	51	-0.000210905	0.000271331	0.440719
soy milk vs. any other	milk/eggs/cheese	G_Acidaminococcus_RNT	MR Egger (bootstrap)	51	0.000873689	0.000698995	0.098
soy milk vs. any other	milk/eggs/cheese	G_Acidaminococcus_RNT	Simple median	51	9.75853e-05	0.00029324	0.739298
soy milk vs. any other	milk/eggs/cheese	G_Acidaminococcus_RNT	Weighted median	51	0.000153426	0.000264342	0.56164
soy milk vs. any other	milk/eggs/cheese	G_Acidaminococcus_RNT	Penalised weighted median	51	0.000170938	0.000280658	0.542483
soy milk vs. any other	milk/eggs/cheese	G_Acidaminococcus_RNT	Inverse variance weighted	51	-2.42734e-07	0.000194584	0.999005
soy milk vs. any other	milk/eggs/cheese	G_Acidaminococcus_RNT	IVW radial	51	-2.42734e-07	0.000194584	0.999005
soy milk vs. any other	milk/eggs/cheese	G_Acidaminococcus_RNT	Inverse variance weighted (multiplicative random effects)	51	-2.42734e-07	0.000194584	0.999005
soy milk vs. any other	milk/eggs/cheese	G_Acidaminococcus_RNT	Inverse variance weighted (fixed effects)	51	-2.42734e-07	0.000176566	0.998903
soy milk vs. any other	milk/eggs/cheese	G_Acidaminococcus_RNT	Simple mode	51	0.000118946	0.000443451	0.789628
soy milk vs. any other	milk/eggs/cheese	G_Acidaminococcus_RNT	Weighted mode	51	8.87389e-05	0.000342596	0.796684
soy milk vs. any other	milk/eggs/cheese	G_Acidaminococcus_RNT	Weighted mode (NOME)	51	0.000118946	0.00030603	0.699168
soy milk vs. any other	milk/eggs/cheese	G_Acidaminococcus_RNT	Simple mode (NOME)	51	0.000118946	0.00044051	0.788258
soy milk vs. any other	milk/eggs/cheese	G_Acidaminococcus_RNT	Robust adjusted profile score (RAPS)	51	1.58193e-05	0.000191257	0.93408
soy milk vs. any other	milk/eggs/cheese	G_Acidaminococcus_RNT	Sign concordance test	51	0.0196078	NA	1
soy milk vs. any other	milk/eggs/cheese	G_Acidaminococcus_RNT	Unweighted regression	51	7.77573e-05	0.0347715	0.998216
soy milk vs. any other	milk/eggs/cheese	G_Aestuariispira_RNT	Maximum likelihood	24	-0.00012195	0.000489429	0.803231
soy milk vs. any other	milk/eggs/cheese	G_Aestuariispira_RNT	MR Egger	24	-0.000806644	0.000614084	0.202525
soy milk vs. any other	milk/eggs/cheese	G_Aestuariispira_RNT	MR Egger (bootstrap)	24	0.000978739	0.00166722	0.291
soy milk vs. any other	milk/eggs/cheese	G_Aestuariispira_RNT	Simple median	24	0.000744809	0.000892062	0.403757
soy milk vs. any other	milk/eggs/cheese	G_Aestuariispira_RNT	Weighted median	24	-0.000691135	0.000729285	0.343288
soy milk vs. any other	milk/eggs/cheese	G_Aestuariispira_RNT	Penalised weighted median	24	-0.000725115	0.000741183	0.327915
soy milk vs. any other	milk/eggs/cheese	G_Aestuariispira_RNT	Inverse variance weighted	24	-0.000120816	0.000488213	0.804548
soy milk vs. any other	milk/eggs/cheese	G_Aestuariispira_RNT	IVW radial	24	-0.000120681	0.000488249	0.804776
soy milk vs. any other	milk/eggs/cheese	G_Aestuariispira_RNT	Inverse variance weighted (multiplicative random effects)	24	-0.000120816	0.000488213	0.804548
soy milk vs. any other	milk/eggs/cheese	G_Aestuariispira_RNT	Inverse variance weighted (fixed effects)	24	-0.000120816	0.00048097	0.801666
soy milk vs. any other	milk/eggs/cheese	G_Aestuariispira_RNT	Simple mode	24	0.00120307	0.00138313	0.393389
soy milk vs. any other	milk/eggs/cheese	G_Aestuariispira_RNT	Weighted mode	24	-0.000778345	0.000661663	0.251488
soy milk vs. any other	milk/eggs/cheese	G_Aestuariispira_RNT	Weighted mode (NOME)	24	-0.000817974	0.000630005	0.207032
soy milk vs. any other	milk/eggs/cheese	G_Aestuariispira_RNT	Simple mode (NOME)	24	0.00120307	0.00147625	0.42346
soy milk vs. any other	milk/eggs/cheese	G_Aestuariispira_RNT	Robust adjusted profile score (RAPS)	24	-0.000297051	0.00051672	0.565374
soy milk vs. any other	milk/eggs/cheese	G_Aestuariispira_RNT	Sign concordance test	24	0.166667	NA	0.541256
soy milk vs. any other	milk/eggs/cheese	G_Aestuariispira_RNT	Unweighted regression	24	-0.000217239	0.112522	0.99846
soy milk vs. any other	milk/eggs/cheese	G_Akkermansia_RNT	Maximum likelihood	18	0.002227	0.00144568	0.12345
soy milk vs. any other	milk/eggs/cheese	G_Akkermansia_RNT	MR Egger	18	0.00238791	0.00303537	0.442958
soy milk vs. any other	milk/eggs/cheese	G_Akkermansia_RNT	MR Egger (bootstrap)	18	0.00236378	0.00420086	0.291
soy milk vs. any other	milk/eggs/cheese	G_Akkermansia_RNT	Simple median	18	0.00298849	0.00199492	0.134121
soy milk vs. any other	milk/eggs/cheese	G_Akkermansia_RNT	Weighted median	18	0.00471254	0.00207391	0.0230688
soy milk vs. any other	milk/eggs/cheese	G_Akkermansia_RNT	Penalised weighted median	18	0.0049922	0.00207222	0.0159917
soy milk vs. any other	milk/eggs/cheese	G_Akkermansia_RNT	Inverse variance weighted	18	0.00208556	0.00164996	0.206226
soy milk vs. any other	milk/eggs/cheese	G_Akkermansia_RNT	IVW radial	18	0.00208254	0.00165038	0.207
soy milk vs. any other	milk/eggs/cheese	G_Akkermansia_RNT	Inverse variance weighted (multiplicative random effects)	18	0.00208556	0.00164996	0.206226
soy milk vs. any other	milk/eggs/cheese	G_Akkermansia_RNT	Inverse variance weighted (fixed effects)	18	0.00208556	0.00140076	0.136519
soy milk vs. any other	milk/eggs/cheese	G_Akkermansia_RNT	Simple mode	18	0.00715017	0.00396473	0.0890703
soy milk vs. any other	milk/eggs/cheese	G_Akkermansia_RNT	Weighted mode	18	0.00660125	0.00336909	0.0666788
soy milk vs. any other	milk/eggs/cheese	G_Akkermansia_RNT	Weighted mode (NOME)	18	0.00669274	0.00320157	0.0519094
soy milk vs. any other	milk/eggs/cheese	G_Akkermansia_RNT	Simple mode (NOME)	18	0.00715017	0.0041854	0.105762
soy milk vs. any other	milk/eggs/cheese	G_Akkermansia_RNT	Robust adjusted profile score (RAPS)	18	0.00222765	0.00186804	0.233063
soy milk vs. any other	milk/eggs/cheese	G_Akkermansia_RNT	Sign concordance test	18	0.111111	NA	0.814529
soy milk vs. any other	milk/eggs/cheese	G_Akkermansia_RNT	Unweighted regression	18	0.00125761	0.39477	0.997458
soy milk vs. any other	milk/eggs/cheese	G_Alistipes_RNT	Maximum likelihood	11	0.0040864	0.00233243	0.0797757
soy milk vs. any other	milk/eggs/cheese	G_Alistipes_RNT	MR Egger	11	-0.00131425	0.00555899	0.8184
soy milk vs. any other	milk/eggs/cheese	G_Alistipes_RNT	MR Egger (bootstrap)	11	0.0122196	0.0103675	0.111
soy milk vs. any other	milk/eggs/cheese	G_Alistipes_RNT	Simple median	11	0.00392679	0.00370299	0.288946
soy milk vs. any other	milk/eggs/cheese	G_Alistipes_RNT	Weighted median	11	0.00358106	0.00351646	0.308501
soy milk vs. any other	milk/eggs/cheese	G_Alistipes_RNT	Penalised weighted median	11	0.00353911	0.00337036	0.293686
soy milk vs. any other	milk/eggs/cheese	G_Alistipes_RNT	Inverse variance weighted	11	0.00376443	0.00326065	0.248293
soy milk vs. any other	milk/eggs/cheese	G_Alistipes_RNT	IVW radial	11	0.00378494	0.00326351	0.24614
soy milk vs. any other	milk/eggs/cheese	G_Alistipes_RNT	Inverse variance weighted (multiplicative random effects)	11	0.00376443	0.00326065	0.248293
soy milk vs. any other	milk/eggs/cheese	G_Alistipes_RNT	Inverse variance weighted (fixed effects)	11	0.00376443	0.00217415	0.0833707
soy milk vs. any other	milk/eggs/cheese	G_Alistipes_RNT	Simple mode	11	0.0119656	0.00657931	0.0989913
soy milk vs. any other	milk/eggs/cheese	G_Alistipes_RNT	Weighted mode	11	-0.00218259	0.00478646	0.658137
soy milk vs. any other	milk/eggs/cheese	G_Alistipes_RNT	Weighted mode (NOME)	11	-0.00245732	0.00538187	0.657722
soy milk vs. any other	milk/eggs/cheese	G_Alistipes_RNT	Simple mode (NOME)	11	0.0119656	0.0068572	0.111585
soy milk vs. any other	milk/eggs/cheese	G_Alistipes_RNT	Robust adjusted profile score (RAPS)	11	0.00293661	0.0032573	0.367298
soy milk vs. any other	milk/eggs/cheese	G_Alistipes_RNT	Sign concordance test	11	0.272727	NA	0.548828
soy milk vs. any other	milk/eggs/cheese	G_Alistipes_RNT	Unweighted regression	11	0.0038923	0.481943	0.993556
soy milk vs. any other	milk/eggs/cheese	G_Alloprevotella_RNT	Maximum likelihood	43	0.000101618	0.00021587	0.637827
soy milk vs. any other	milk/eggs/cheese	G_Alloprevotella_RNT	MR Egger	43	0.000117017	0.000343344	0.734984
soy milk vs. any other	milk/eggs/cheese	G_Alloprevotella_RNT	MR Egger (bootstrap)	43	0.000197583	0.000496972	0.355
soy milk vs. any other	milk/eggs/cheese	G_Alloprevotella_RNT	Simple median	43	0.000121981	0.00033696	0.717348
soy milk vs. any other	milk/eggs/cheese	G_Alloprevotella_RNT	Weighted median	43	4.7094e-05	0.000328642	0.886054
soy milk vs. any other	milk/eggs/cheese	G_Alloprevotella_RNT	Penalised weighted median	43	4.7094e-05	0.000333216	0.887608
soy milk vs. any other	milk/eggs/cheese	G_Alloprevotella_RNT	Inverse variance weighted	43	9.93197e-05	0.000211706	0.63897
soy milk vs. any other	milk/eggs/cheese	G_Alloprevotella_RNT	IVW radial	43	9.93786e-05	0.000190693	0.602267
soy milk vs. any other	milk/eggs/cheese	G_Alloprevotella_RNT	Inverse variance weighted (multiplicative random effects)	43	9.93197e-05	0.000190672	0.602442
soy milk vs. any other	milk/eggs/cheese	G_Alloprevotella_RNT	Inverse variance weighted (fixed effects)	43	9.93197e-05	0.000211706	0.63897
soy milk vs. any other	milk/eggs/cheese	G_Alloprevotella_RNT	Simple mode	43	0.000636915	0.000549231	0.252742
soy milk vs. any other	milk/eggs/cheese	G_Alloprevotella_RNT	Weighted mode	43	5.91802e-05	0.000384992	0.878568
soy milk vs. any other	milk/eggs/cheese	G_Alloprevotella_RNT	Weighted mode (NOME)	43	5.91802e-05	0.000390955	0.880406
soy milk vs. any other	milk/eggs/cheese	G_Alloprevotella_RNT	Simple mode (NOME)	43	0.000636915	0.000563833	0.265048
soy milk vs. any other	milk/eggs/cheese	G_Alloprevotella_RNT	Robust adjusted profile score (RAPS)	43	0.000137168	0.000227626	0.546774
soy milk vs. any other	milk/eggs/cheese	G_Alloprevotella_RNT	Sign concordance test	43	0.162791	NA	0.360378
soy milk vs. any other	milk/eggs/cheese	G_Alloprevotella_RNT	Unweighted regression	43	5.73811e-05	0.0413047	0.998892
soy milk vs. any other	milk/eggs/cheese	G_Anaerostipes_RNT	Maximum likelihood	14	0.000485056	0.00206576	0.814359
soy milk vs. any other	milk/eggs/cheese	G_Anaerostipes_RNT	MR Egger	14	-0.000538811	0.00463947	0.909465
soy milk vs. any other	milk/eggs/cheese	G_Anaerostipes_RNT	MR Egger (bootstrap)	14	0.000446626	0.00499388	0.456
soy milk vs. any other	milk/eggs/cheese	G_Anaerostipes_RNT	Simple median	14	0.000685708	0.00274201	0.802529
soy milk vs. any other	milk/eggs/cheese	G_Anaerostipes_RNT	Weighted median	14	9.66682e-05	0.00262773	0.970654
soy milk vs. any other	milk/eggs/cheese	G_Anaerostipes_RNT	Penalised weighted median	14	9.66682e-05	0.00276511	0.972112
soy milk vs. any other	milk/eggs/cheese	G_Anaerostipes_RNT	Inverse variance weighted	14	0.00047112	0.00203625	0.81703
soy milk vs. any other	milk/eggs/cheese	G_Anaerostipes_RNT	IVW radial	14	0.000471125	0.00160773	0.769494
soy milk vs. any other	milk/eggs/cheese	G_Anaerostipes_RNT	Inverse variance weighted (multiplicative random effects)	14	0.00047112	0.00160774	0.769497
soy milk vs. any other	milk/eggs/cheese	G_Anaerostipes_RNT	Inverse variance weighted (fixed effects)	14	0.00047112	0.00203625	0.81703
soy milk vs. any other	milk/eggs/cheese	G_Anaerostipes_RNT	Simple mode	14	0.00020599	0.00435639	0.963005
soy milk vs. any other	milk/eggs/cheese	G_Anaerostipes_RNT	Weighted mode	14	-0.0032497	0.00465102	0.497045
soy milk vs. any other	milk/eggs/cheese	G_Anaerostipes_RNT	Weighted mode (NOME)	14	-0.00332649	0.00476922	0.49778
soy milk vs. any other	milk/eggs/cheese	G_Anaerostipes_RNT	Simple mode (NOME)	14	0.00020599	0.00472812	0.965912
soy milk vs. any other	milk/eggs/cheese	G_Anaerostipes_RNT	Robust adjusted profile score (RAPS)	14	0.000231108	0.00221163	0.916775
soy milk vs. any other	milk/eggs/cheese	G_Anaerostipes_RNT	Sign concordance test	14	0	NA	1
soy milk vs. any other	milk/eggs/cheese	G_Anaerostipes_RNT	Unweighted regression	14	-0.00038853	0.739163	0.999581
soy milk vs. any other	milk/eggs/cheese	G_Bacteroides_RNT	Maximum likelihood	11	0.00171039	0.00234235	0.465266
soy milk vs. any other	milk/eggs/cheese	G_Bacteroides_RNT	MR Egger	11	0.00476615	0.00584248	0.435686
soy milk vs. any other	milk/eggs/cheese	G_Bacteroides_RNT	MR Egger (bootstrap)	11	-0.00286386	0.00656777	0.333
soy milk vs. any other	milk/eggs/cheese	G_Bacteroides_RNT	Simple median	11	-0.000248369	0.00359323	0.944893
soy milk vs. any other	milk/eggs/cheese	G_Bacteroides_RNT	Weighted median	11	-0.000362645	0.00322026	0.910337
soy milk vs. any other	milk/eggs/cheese	G_Bacteroides_RNT	Penalised weighted median	11	-0.000465222	0.00335019	0.889558
soy milk vs. any other	milk/eggs/cheese	G_Bacteroides_RNT	Inverse variance weighted	11	0.00165751	0.00262979	0.528509
soy milk vs. any other	milk/eggs/cheese	G_Bacteroides_RNT	IVW radial	11	0.00165686	0.00262963	0.528647
soy milk vs. any other	milk/eggs/cheese	G_Bacteroides_RNT	Inverse variance weighted (multiplicative random effects)	11	0.00165751	0.00262979	0.528509
soy milk vs. any other	milk/eggs/cheese	G_Bacteroides_RNT	Inverse variance weighted (fixed effects)	11	0.00165751	0.00226687	0.464663
soy milk vs. any other	milk/eggs/cheese	G_Bacteroides_RNT	Simple mode	11	-0.00267335	0.00569554	0.648868
soy milk vs. any other	milk/eggs/cheese	G_Bacteroides_RNT	Weighted mode	11	-0.00288139	0.00530835	0.599153
soy milk vs. any other	milk/eggs/cheese	G_Bacteroides_RNT	Weighted mode (NOME)	11	-0.00298541	0.00596741	0.627699
soy milk vs. any other	milk/eggs/cheese	G_Bacteroides_RNT	Simple mode (NOME)	11	-0.00267335	0.00578649	0.65397
soy milk vs. any other	milk/eggs/cheese	G_Bacteroides_RNT	Robust adjusted profile score (RAPS)	11	0.00213899	0.00342152	0.531868
soy milk vs. any other	milk/eggs/cheese	G_Bacteroides_RNT	Sign concordance test	11	-0.0909091	NA	1
soy milk vs. any other	milk/eggs/cheese	G_Bacteroides_RNT	Unweighted regression	11	0.00230597	0.721813	0.997451
soy milk vs. any other	milk/eggs/cheese	G_Barnesiella_RNT	Maximum likelihood	11	-0.00139357	0.0022908	0.542968
soy milk vs. any other	milk/eggs/cheese	G_Barnesiella_RNT	MR Egger	11	-0.00717351	0.00601125	0.263241
soy milk vs. any other	milk/eggs/cheese	G_Barnesiella_RNT	MR Egger (bootstrap)	11	0.00271078	0.00599157	0.326
soy milk vs. any other	milk/eggs/cheese	G_Barnesiella_RNT	Simple median	11	-0.00180516	0.00312146	0.563058
soy milk vs. any other	milk/eggs/cheese	G_Barnesiella_RNT	Weighted median	11	-0.00146018	0.00301882	0.628605
soy milk vs. any other	milk/eggs/cheese	G_Barnesiella_RNT	Penalised weighted median	11	-0.00146018	0.0031252	0.640338
soy milk vs. any other	milk/eggs/cheese	G_Barnesiella_RNT	Inverse variance weighted	11	-0.00134855	0.00224764	0.548516
soy milk vs. any other	milk/eggs/cheese	G_Barnesiella_RNT	IVW radial	11	-0.00134844	0.00203165	0.506871
soy milk vs. any other	milk/eggs/cheese	G_Barnesiella_RNT	Inverse variance weighted (multiplicative random effects)	11	-0.00134855	0.0020317	0.506847
soy milk vs. any other	milk/eggs/cheese	G_Barnesiella_RNT	Inverse variance weighted (fixed effects)	11	-0.00134855	0.00224764	0.548516
soy milk vs. any other	milk/eggs/cheese	G_Barnesiella_RNT	Simple mode	11	-0.00119228	0.00506073	0.818502
soy milk vs. any other	milk/eggs/cheese	G_Barnesiella_RNT	Weighted mode	11	-0.000697722	0.00513852	0.894687
soy milk vs. any other	milk/eggs/cheese	G_Barnesiella_RNT	Weighted mode (NOME)	11	-0.000780149	0.00503308	0.879902
soy milk vs. any other	milk/eggs/cheese	G_Barnesiella_RNT	Simple mode (NOME)	11	-0.00119228	0.00504639	0.817997
soy milk vs. any other	milk/eggs/cheese	G_Barnesiella_RNT	Robust adjusted profile score (RAPS)	11	-0.00166326	0.00243502	0.49457
soy milk vs. any other	milk/eggs/cheese	G_Barnesiella_RNT	Sign concordance test	11	-0.0909091	NA	1
soy milk vs. any other	milk/eggs/cheese	G_Barnesiella_RNT	Unweighted regression	11	-0.00294511	0.823336	0.997146
soy milk vs. any other	milk/eggs/cheese	G_Bifidobacterium_RNT	Maximum likelihood	18	0.000352374	0.00181706	0.846235
soy milk vs. any other	milk/eggs/cheese	G_Bifidobacterium_RNT	MR Egger	18	0.00363468	0.00492199	0.470931
soy milk vs. any other	milk/eggs/cheese	G_Bifidobacterium_RNT	MR Egger (bootstrap)	18	0.00156878	0.00636115	0.404
soy milk vs. any other	milk/eggs/cheese	G_Bifidobacterium_RNT	Simple median	18	3.49786e-05	0.00240752	0.988408
soy milk vs. any other	milk/eggs/cheese	G_Bifidobacterium_RNT	Weighted median	18	0.000222052	0.0025695	0.931134
soy milk vs. any other	milk/eggs/cheese	G_Bifidobacterium_RNT	Penalised weighted median	18	0.000358725	0.00253209	0.887339
soy milk vs. any other	milk/eggs/cheese	G_Bifidobacterium_RNT	Inverse variance weighted	18	0.000332572	0.00199276	0.867457
soy milk vs. any other	milk/eggs/cheese	G_Bifidobacterium_RNT	IVW radial	18	0.000332522	0.00199278	0.867477
soy milk vs. any other	milk/eggs/cheese	G_Bifidobacterium_RNT	Inverse variance weighted (multiplicative random effects)	18	0.000332572	0.00199276	0.867457
soy milk vs. any other	milk/eggs/cheese	G_Bifidobacterium_RNT	Inverse variance weighted (fixed effects)	18	0.000332572	0.0017717	0.851101
soy milk vs. any other	milk/eggs/cheese	G_Bifidobacterium_RNT	Simple mode	18	-0.000655489	0.00400357	0.871877
soy milk vs. any other	milk/eggs/cheese	G_Bifidobacterium_RNT	Weighted mode	18	0.000512788	0.00409758	0.901878
soy milk vs. any other	milk/eggs/cheese	G_Bifidobacterium_RNT	Weighted mode (NOME)	18	0.000772405	0.00389131	0.845013
soy milk vs. any other	milk/eggs/cheese	G_Bifidobacterium_RNT	Simple mode (NOME)	18	-0.000655489	0.00428367	0.880184
soy milk vs. any other	milk/eggs/cheese	G_Bifidobacterium_RNT	Robust adjusted profile score (RAPS)	18	0.000713943	0.00190642	0.708036
soy milk vs. any other	milk/eggs/cheese	G_Bifidobacterium_RNT	Sign concordance test	18	0	NA	1
soy milk vs. any other	milk/eggs/cheese	G_Bifidobacterium_RNT	Unweighted regression	18	0.000650792	0.668427	0.999223
soy milk vs. any other	milk/eggs/cheese	G_Blautia_RNT	Maximum likelihood	20	0.00129544	0.00184727	0.483131
soy milk vs. any other	milk/eggs/cheese	G_Blautia_RNT	MR Egger	20	0.0079715	0.00399792	0.0615372
soy milk vs. any other	milk/eggs/cheese	G_Blautia_RNT	MR Egger (bootstrap)	20	-0.005419	0.00491254	0.144
soy milk vs. any other	milk/eggs/cheese	G_Blautia_RNT	Simple median	20	0.00092771	0.00262202	0.723477
soy milk vs. any other	milk/eggs/cheese	G_Blautia_RNT	Weighted median	20	0.00244205	0.00273915	0.372641
soy milk vs. any other	milk/eggs/cheese	G_Blautia_RNT	Penalised weighted median	20	0.00230219	0.00268502	0.391213
soy milk vs. any other	milk/eggs/cheese	G_Blautia_RNT	Inverse variance weighted	20	0.00127745	0.00206101	0.535378
soy milk vs. any other	milk/eggs/cheese	G_Blautia_RNT	IVW radial	20	0.00127671	0.00206107	0.535626
soy milk vs. any other	milk/eggs/cheese	G_Blautia_RNT	Inverse variance weighted (multiplicative random effects)	20	0.00127745	0.00206101	0.535378
soy milk vs. any other	milk/eggs/cheese	G_Blautia_RNT	Inverse variance weighted (fixed effects)	20	0.00127745	0.00179137	0.475774
soy milk vs. any other	milk/eggs/cheese	G_Blautia_RNT	Simple mode	20	-0.00575075	0.00550334	0.309156
soy milk vs. any other	milk/eggs/cheese	G_Blautia_RNT	Weighted mode	20	0.00415298	0.00493444	0.410463
soy milk vs. any other	milk/eggs/cheese	G_Blautia_RNT	Weighted mode (NOME)	20	0.00440057	0.00509464	0.39849
soy milk vs. any other	milk/eggs/cheese	G_Blautia_RNT	Simple mode (NOME)	20	-0.00575075	0.00559786	0.317176
soy milk vs. any other	milk/eggs/cheese	G_Blautia_RNT	Robust adjusted profile score (RAPS)	20	0.00265163	0.00248798	0.286525
soy milk vs. any other	milk/eggs/cheese	G_Blautia_RNT	Sign concordance test	20	0	NA	1
soy milk vs. any other	milk/eggs/cheese	G_Blautia_RNT	Unweighted regression	20	0.00377861	0.609669	0.995055
soy milk vs. any other	milk/eggs/cheese	G_Butyricicoccus_RNT	Maximum likelihood	19	0.0010801	0.00184094	0.557398
soy milk vs. any other	milk/eggs/cheese	G_Butyricicoccus_RNT	MR Egger	19	0.00180491	0.00616279	0.773165
soy milk vs. any other	milk/eggs/cheese	G_Butyricicoccus_RNT	MR Egger (bootstrap)	19	-0.00119989	0.00646698	0.439
soy milk vs. any other	milk/eggs/cheese	G_Butyricicoccus_RNT	Simple median	19	-0.00177013	0.00263885	0.502352
soy milk vs. any other	milk/eggs/cheese	G_Butyricicoccus_RNT	Weighted median	19	-0.00179653	0.00256305	0.483345
soy milk vs. any other	milk/eggs/cheese	G_Butyricicoccus_RNT	Penalised weighted median	19	-0.00196792	0.00261203	0.451208
soy milk vs. any other	milk/eggs/cheese	G_Butyricicoccus_RNT	Inverse variance weighted	19	0.00100484	0.00221984	0.65079
soy milk vs. any other	milk/eggs/cheese	G_Butyricicoccus_RNT	IVW radial	19	0.00100481	0.00221993	0.650813
soy milk vs. any other	milk/eggs/cheese	G_Butyricicoccus_RNT	Inverse variance weighted (multiplicative random effects)	19	0.00100484	0.00221984	0.65079
soy milk vs. any other	milk/eggs/cheese	G_Butyricicoccus_RNT	Inverse variance weighted (fixed effects)	19	0.00100484	0.00178124	0.572669
soy milk vs. any other	milk/eggs/cheese	G_Butyricicoccus_RNT	Simple mode	19	-0.0033361	0.00488627	0.503458
soy milk vs. any other	milk/eggs/cheese	G_Butyricicoccus_RNT	Weighted mode	19	-0.00308531	0.00451988	0.503546
soy milk vs. any other	milk/eggs/cheese	G_Butyricicoccus_RNT	Weighted mode (NOME)	19	-0.0032107	0.00488181	0.519062
soy milk vs. any other	milk/eggs/cheese	G_Butyricicoccus_RNT	Simple mode (NOME)	19	-0.0033361	0.00520426	0.52958
soy milk vs. any other	milk/eggs/cheese	G_Butyricicoccus_RNT	Robust adjusted profile score (RAPS)	19	0.000373129	0.00231713	0.872069
soy milk vs. any other	milk/eggs/cheese	G_Butyricicoccus_RNT	Sign concordance test	19	-0.0526316	NA	1
soy milk vs. any other	milk/eggs/cheese	G_Butyricicoccus_RNT	Unweighted regression	19	0.00102369	0.589702	0.998615
soy milk vs. any other	milk/eggs/cheese	G_Butyrivibrio_RNT	Maximum likelihood	57	-0.000235694	0.000174595	0.177034
soy milk vs. any other	milk/eggs/cheese	G_Butyrivibrio_RNT	MR Egger	57	-0.000368493	0.000231961	0.117884
soy milk vs. any other	milk/eggs/cheese	G_Butyrivibrio_RNT	MR Egger (bootstrap)	57	8.05154e-05	0.00053166	0.433
soy milk vs. any other	milk/eggs/cheese	G_Butyrivibrio_RNT	Simple median	57	-7.03437e-05	0.000264362	0.790171
soy milk vs. any other	milk/eggs/cheese	G_Butyrivibrio_RNT	Weighted median	57	-5.03721e-05	0.000254542	0.843129
soy milk vs. any other	milk/eggs/cheese	G_Butyrivibrio_RNT	Penalised weighted median	57	-4.60752e-05	0.000254694	0.856443
soy milk vs. any other	milk/eggs/cheese	G_Butyrivibrio_RNT	Inverse variance weighted	57	-0.000232741	0.000171427	0.174569
soy milk vs. any other	milk/eggs/cheese	G_Butyrivibrio_RNT	IVW radial	57	-0.000232868	0.000167204	0.163703
soy milk vs. any other	milk/eggs/cheese	G_Butyrivibrio_RNT	Inverse variance weighted (multiplicative random effects)	57	-0.000232741	0.000167122	0.163728
soy milk vs. any other	milk/eggs/cheese	G_Butyrivibrio_RNT	Inverse variance weighted (fixed effects)	57	-0.000232741	0.000171427	0.174569
soy milk vs. any other	milk/eggs/cheese	G_Butyrivibrio_RNT	Simple mode	57	-0.000337319	0.000409729	0.413845
soy milk vs. any other	milk/eggs/cheese	G_Butyrivibrio_RNT	Weighted mode	57	-7.23674e-05	0.000304049	0.81274
soy milk vs. any other	milk/eggs/cheese	G_Butyrivibrio_RNT	Weighted mode (NOME)	57	-7.23674e-05	0.0003069	0.814447
soy milk vs. any other	milk/eggs/cheese	G_Butyrivibrio_RNT	Simple mode (NOME)	57	-0.000337319	0.000428855	0.434857
soy milk vs. any other	milk/eggs/cheese	G_Butyrivibrio_RNT	Robust adjusted profile score (RAPS)	57	-0.000210358	0.000182854	0.249972
soy milk vs. any other	milk/eggs/cheese	G_Butyrivibrio_RNT	Sign concordance test	57	-0.0877193	NA	0.596642
soy milk vs. any other	milk/eggs/cheese	G_Butyrivibrio_RNT	Unweighted regression	57	-0.000263376	0.034068	0.993832
soy milk vs. any other	milk/eggs/cheese	G_Clostridium_IV_RNT	Maximum likelihood	13	0.000171007	0.00210157	0.935147
soy milk vs. any other	milk/eggs/cheese	G_Clostridium_IV_RNT	MR Egger	13	0.00146716	0.00372172	0.700956
soy milk vs. any other	milk/eggs/cheese	G_Clostridium_IV_RNT	MR Egger (bootstrap)	13	-0.00132138	0.00563454	0.417
soy milk vs. any other	milk/eggs/cheese	G_Clostridium_IV_RNT	Simple median	13	0.00255843	0.00285053	0.369437
soy milk vs. any other	milk/eggs/cheese	G_Clostridium_IV_RNT	Weighted median	13	0.00192921	0.00278751	0.488881
soy milk vs. any other	milk/eggs/cheese	G_Clostridium_IV_RNT	Penalised weighted median	13	0.00192921	0.00269643	0.474321
soy milk vs. any other	milk/eggs/cheese	G_Clostridium_IV_RNT	Inverse variance weighted	13	0.000170825	0.00208486	0.934698
soy milk vs. any other	milk/eggs/cheese	G_Clostridium_IV_RNT	IVW radial	13	0.000170814	0.00126331	0.892445
soy milk vs. any other	milk/eggs/cheese	G_Clostridium_IV_RNT	Inverse variance weighted (multiplicative random effects)	13	0.000170825	0.00126331	0.892438
soy milk vs. any other	milk/eggs/cheese	G_Clostridium_IV_RNT	Inverse variance weighted (fixed effects)	13	0.000170825	0.00208486	0.934698
soy milk vs. any other	milk/eggs/cheese	G_Clostridium_IV_RNT	Simple mode	13	0.00315607	0.00425856	0.47288
soy milk vs. any other	milk/eggs/cheese	G_Clostridium_IV_RNT	Weighted mode	13	0.00321126	0.00402996	0.441022
soy milk vs. any other	milk/eggs/cheese	G_Clostridium_IV_RNT	Weighted mode (NOME)	13	0.00321126	0.00411766	0.450574
soy milk vs. any other	milk/eggs/cheese	G_Clostridium_IV_RNT	Simple mode (NOME)	13	0.00315607	0.00439325	0.48627
soy milk vs. any other	milk/eggs/cheese	G_Clostridium_IV_RNT	Robust adjusted profile score (RAPS)	13	0.000173656	0.00227801	0.939235
soy milk vs. any other	milk/eggs/cheese	G_Clostridium_IV_RNT	Sign concordance test	13	0.0769231	NA	1
soy milk vs. any other	milk/eggs/cheese	G_Clostridium_IV_RNT	Unweighted regression	13	0.00192363	0.587867	0.997389
soy milk vs. any other	milk/eggs/cheese	G_Clostridium_sensu_stricto_RNT	Maximum likelihood	25	0.00154576	0.00123132	0.209346
soy milk vs. any other	milk/eggs/cheese	G_Clostridium_sensu_stricto_RNT	MR Egger	25	6.09459e-05	0.00230022	0.979091
soy milk vs. any other	milk/eggs/cheese	G_Clostridium_sensu_stricto_RNT	MR Egger (bootstrap)	25	0.00422488	0.00357601	0.115
soy milk vs. any other	milk/eggs/cheese	G_Clostridium_sensu_stricto_RNT	Simple median	25	0.00153952	0.00186431	0.408926
soy milk vs. any other	milk/eggs/cheese	G_Clostridium_sensu_stricto_RNT	Weighted median	25	0.00139918	0.00176107	0.426899
soy milk vs. any other	milk/eggs/cheese	G_Clostridium_sensu_stricto_RNT	Penalised weighted median	25	0.00149605	0.00182486	0.412323
soy milk vs. any other	milk/eggs/cheese	G_Clostridium_sensu_stricto_RNT	Inverse variance weighted	25	0.001522	0.00127625	0.233044
soy milk vs. any other	milk/eggs/cheese	G_Clostridium_sensu_stricto_RNT	IVW radial	25	0.00152184	0.00127658	0.233215
soy milk vs. any other	milk/eggs/cheese	G_Clostridium_sensu_stricto_RNT	Inverse variance weighted (multiplicative random effects)	25	0.001522	0.00127625	0.233044
soy milk vs. any other	milk/eggs/cheese	G_Clostridium_sensu_stricto_RNT	Inverse variance weighted (fixed effects)	25	0.001522	0.00120446	0.20636
soy milk vs. any other	milk/eggs/cheese	G_Clostridium_sensu_stricto_RNT	Simple mode	25	0.0003099	0.00341171	0.928378
soy milk vs. any other	milk/eggs/cheese	G_Clostridium_sensu_stricto_RNT	Weighted mode	25	0.00101578	0.00283179	0.722951
soy milk vs. any other	milk/eggs/cheese	G_Clostridium_sensu_stricto_RNT	Weighted mode (NOME)	25	0.00128048	0.00281671	0.65348
soy milk vs. any other	milk/eggs/cheese	G_Clostridium_sensu_stricto_RNT	Simple mode (NOME)	25	0.0003099	0.00343419	0.928846
soy milk vs. any other	milk/eggs/cheese	G_Clostridium_sensu_stricto_RNT	Robust adjusted profile score (RAPS)	25	0.00183854	0.0013319	0.167466
soy milk vs. any other	milk/eggs/cheese	G_Clostridium_sensu_stricto_RNT	Sign concordance test	25	0.2	NA	0.424356
soy milk vs. any other	milk/eggs/cheese	G_Clostridium_sensu_stricto_RNT	Unweighted regression	25	0.00147646	0.344403	0.996579
soy milk vs. any other	milk/eggs/cheese	G_Clostridium_XlVa_RNT	Maximum likelihood	13	-0.000445597	0.00224823	0.842889
soy milk vs. any other	milk/eggs/cheese	G_Clostridium_XlVa_RNT	MR Egger	13	-0.0174943	0.0101839	0.113809
soy milk vs. any other	milk/eggs/cheese	G_Clostridium_XlVa_RNT	MR Egger (bootstrap)	13	0.0107753	0.00660089	0.048
soy milk vs. any other	milk/eggs/cheese	G_Clostridium_XlVa_RNT	Simple median	13	-0.00201505	0.00375245	0.591271
soy milk vs. any other	milk/eggs/cheese	G_Clostridium_XlVa_RNT	Weighted median	13	-0.00149433	0.00345986	0.665812
soy milk vs. any other	milk/eggs/cheese	G_Clostridium_XlVa_RNT	Penalised weighted median	13	-0.00250181	0.0035338	0.478966
soy milk vs. any other	milk/eggs/cheese	G_Clostridium_XlVa_RNT	Inverse variance weighted	13	-0.000416441	0.00347744	0.904677
soy milk vs. any other	milk/eggs/cheese	G_Clostridium_XlVa_RNT	IVW radial	13	-0.000416442	0.00347744	0.904677
soy milk vs. any other	milk/eggs/cheese	G_Clostridium_XlVa_RNT	Inverse variance weighted (multiplicative random effects)	13	-0.000416441	0.00347744	0.904677
soy milk vs. any other	milk/eggs/cheese	G_Clostridium_XlVa_RNT	Inverse variance weighted (fixed effects)	13	-0.000416441	0.00211054	0.843581
soy milk vs. any other	milk/eggs/cheese	G_Clostridium_XlVa_RNT	Simple mode	13	-0.00408275	0.00881036	0.651367
soy milk vs. any other	milk/eggs/cheese	G_Clostridium_XlVa_RNT	Weighted mode	13	-0.00437255	0.0084855	0.615706
soy milk vs. any other	milk/eggs/cheese	G_Clostridium_XlVa_RNT	Weighted mode (NOME)	13	-0.00596641	0.0102426	0.571008
soy milk vs. any other	milk/eggs/cheese	G_Clostridium_XlVa_RNT	Simple mode (NOME)	13	-0.00408275	0.00898705	0.657726
soy milk vs. any other	milk/eggs/cheese	G_Clostridium_XlVa_RNT	Robust adjusted profile score (RAPS)	13	-0.00393713	0.00388462	0.310812
soy milk vs. any other	milk/eggs/cheese	G_Clostridium_XlVa_RNT	Sign concordance test	13	-0.230769	NA	0.581055
soy milk vs. any other	milk/eggs/cheese	G_Clostridium_XlVa_RNT	Unweighted regression	13	-0.00607985	1.03	0.99529
soy milk vs. any other	milk/eggs/cheese	G_Clostridium_XVIII_RNT	Maximum likelihood	19	-0.000785363	0.00175394	0.654319
soy milk vs. any other	milk/eggs/cheese	G_Clostridium_XVIII_RNT	MR Egger	19	-0.000811716	0.0036453	0.826442
soy milk vs. any other	milk/eggs/cheese	G_Clostridium_XVIII_RNT	MR Egger (bootstrap)	19	-0.00113662	0.00518282	0.409
soy milk vs. any other	milk/eggs/cheese	G_Clostridium_XVIII_RNT	Simple median	19	-0.00128857	0.00231331	0.57751
soy milk vs. any other	milk/eggs/cheese	G_Clostridium_XVIII_RNT	Weighted median	19	-0.000612921	0.00226523	0.786716
soy milk vs. any other	milk/eggs/cheese	G_Clostridium_XVIII_RNT	Penalised weighted median	19	-0.000679319	0.00237351	0.774718
soy milk vs. any other	milk/eggs/cheese	G_Clostridium_XVIII_RNT	Inverse variance weighted	19	-0.000750054	0.00172626	0.663927
soy milk vs. any other	milk/eggs/cheese	G_Clostridium_XVIII_RNT	IVW radial	19	-0.000750151	0.00147523	0.611105
soy milk vs. any other	milk/eggs/cheese	G_Clostridium_XVIII_RNT	Inverse variance weighted (multiplicative random effects)	19	-0.000750054	0.00147521	0.611146
soy milk vs. any other	milk/eggs/cheese	G_Clostridium_XVIII_RNT	Inverse variance weighted (fixed effects)	19	-0.000750054	0.00172626	0.663927
soy milk vs. any other	milk/eggs/cheese	G_Clostridium_XVIII_RNT	Simple mode	19	0.00017174	0.00398113	0.966066
soy milk vs. any other	milk/eggs/cheese	G_Clostridium_XVIII_RNT	Weighted mode	19	0.00017174	0.00394369	0.965744
soy milk vs. any other	milk/eggs/cheese	G_Clostridium_XVIII_RNT	Weighted mode (NOME)	19	0.00017174	0.00384642	0.964878
soy milk vs. any other	milk/eggs/cheese	G_Clostridium_XVIII_RNT	Simple mode (NOME)	19	0.00017174	0.00378497	0.964309
soy milk vs. any other	milk/eggs/cheese	G_Clostridium_XVIII_RNT	Robust adjusted profile score (RAPS)	19	-0.00115854	0.00187376	0.536381
soy milk vs. any other	milk/eggs/cheese	G_Clostridium_XVIII_RNT	Sign concordance test	19	-0.0526316	NA	1
soy milk vs. any other	milk/eggs/cheese	G_Clostridium_XVIII_RNT	Unweighted regression	19	-9.43547e-05	0.568017	0.999867
soy milk vs. any other	milk/eggs/cheese	G_Collinsella_RNT	Maximum likelihood	22	0.00159764	0.00150859	0.289584
soy milk vs. any other	milk/eggs/cheese	G_Collinsella_RNT	MR Egger	22	0.00220862	0.00330937	0.512154
soy milk vs. any other	milk/eggs/cheese	G_Collinsella_RNT	MR Egger (bootstrap)	22	0.000419373	0.0045976	0.467
soy milk vs. any other	milk/eggs/cheese	G_Collinsella_RNT	Simple median	22	0.00133664	0.00211305	0.52702
soy milk vs. any other	milk/eggs/cheese	G_Collinsella_RNT	Weighted median	22	0.000349164	0.00204418	0.864374
soy milk vs. any other	milk/eggs/cheese	G_Collinsella_RNT	Penalised weighted median	22	0.000235394	0.00213692	0.912286
soy milk vs. any other	milk/eggs/cheese	G_Collinsella_RNT	Inverse variance weighted	22	0.00152654	0.00165022	0.35494
soy milk vs. any other	milk/eggs/cheese	G_Collinsella_RNT	IVW radial	22	0.00152859	0.00165096	0.354508
soy milk vs. any other	milk/eggs/cheese	G_Collinsella_RNT	Inverse variance weighted (multiplicative random effects)	22	0.00152654	0.00165022	0.35494
soy milk vs. any other	milk/eggs/cheese	G_Collinsella_RNT	Inverse variance weighted (fixed effects)	22	0.00152654	0.0014639	0.297047
soy milk vs. any other	milk/eggs/cheese	G_Collinsella_RNT	Simple mode	22	0.00072463	0.00362397	0.84344
soy milk vs. any other	milk/eggs/cheese	G_Collinsella_RNT	Weighted mode	22	-0.000103963	0.00317909	0.974221
soy milk vs. any other	milk/eggs/cheese	G_Collinsella_RNT	Weighted mode (NOME)	22	-0.000103963	0.00298993	0.972591
soy milk vs. any other	milk/eggs/cheese	G_Collinsella_RNT	Simple mode (NOME)	22	0.00072463	0.00393533	0.855675
soy milk vs. any other	milk/eggs/cheese	G_Collinsella_RNT	Robust adjusted profile score (RAPS)	22	0.00139699	0.00162455	0.389829
soy milk vs. any other	milk/eggs/cheese	G_Collinsella_RNT	Sign concordance test	22	0.0909091	NA	0.831812
soy milk vs. any other	milk/eggs/cheese	G_Collinsella_RNT	Unweighted regression	22	0.00169764	0.442275	0.996937
soy milk vs. any other	milk/eggs/cheese	G_Coprobacter_RNT	Maximum likelihood	15	0.000609686	0.00163264	0.708825
soy milk vs. any other	milk/eggs/cheese	G_Coprobacter_RNT	MR Egger	15	0.000496106	0.00377248	0.897388
soy milk vs. any other	milk/eggs/cheese	G_Coprobacter_RNT	MR Egger (bootstrap)	15	0.00167808	0.00553454	0.383
soy milk vs. any other	milk/eggs/cheese	G_Coprobacter_RNT	Simple median	15	0.000765146	0.00233601	0.743257
soy milk vs. any other	milk/eggs/cheese	G_Coprobacter_RNT	Weighted median	15	0.000549671	0.00217978	0.800911
soy milk vs. any other	milk/eggs/cheese	G_Coprobacter_RNT	Penalised weighted median	15	0.000549671	0.00216381	0.799473
soy milk vs. any other	milk/eggs/cheese	G_Coprobacter_RNT	Inverse variance weighted	15	0.000588569	0.00161159	0.714954
soy milk vs. any other	milk/eggs/cheese	G_Coprobacter_RNT	IVW radial	15	0.000588491	0.0012759	0.644629
soy milk vs. any other	milk/eggs/cheese	G_Coprobacter_RNT	Inverse variance weighted (multiplicative random effects)	15	0.000588569	0.00127588	0.64458
soy milk vs. any other	milk/eggs/cheese	G_Coprobacter_RNT	Inverse variance weighted (fixed effects)	15	0.000588569	0.00161159	0.714954
soy milk vs. any other	milk/eggs/cheese	G_Coprobacter_RNT	Simple mode	15	-0.000347814	0.00370438	0.926525
soy milk vs. any other	milk/eggs/cheese	G_Coprobacter_RNT	Weighted mode	15	-0.000740303	0.00353844	0.837292
soy milk vs. any other	milk/eggs/cheese	G_Coprobacter_RNT	Weighted mode (NOME)	15	-0.000740303	0.00366687	0.842907
soy milk vs. any other	milk/eggs/cheese	G_Coprobacter_RNT	Simple mode (NOME)	15	-0.000347814	0.00360801	0.924569
soy milk vs. any other	milk/eggs/cheese	G_Coprobacter_RNT	Robust adjusted profile score (RAPS)	15	0.000721525	0.00175634	0.68121
soy milk vs. any other	milk/eggs/cheese	G_Coprobacter_RNT	Sign concordance test	15	0.0666667	NA	1
soy milk vs. any other	milk/eggs/cheese	G_Coprobacter_RNT	Unweighted regression	15	0.00056286	0.53637	0.999163
soy milk vs. any other	milk/eggs/cheese	G_Coprococcus_RNT	Maximum likelihood	11	0.00255308	0.00230409	0.267834
soy milk vs. any other	milk/eggs/cheese	G_Coprococcus_RNT	MR Egger	11	0.00217113	0.00594852	0.723551
soy milk vs. any other	milk/eggs/cheese	G_Coprococcus_RNT	MR Egger (bootstrap)	11	-0.00339466	0.00656937	0.281
soy milk vs. any other	milk/eggs/cheese	G_Coprococcus_RNT	Simple median	11	0.00169743	0.00334161	0.611477
soy milk vs. any other	milk/eggs/cheese	G_Coprococcus_RNT	Weighted median	11	0.00159844	0.0030873	0.604634
soy milk vs. any other	milk/eggs/cheese	G_Coprococcus_RNT	Penalised weighted median	11	0.00159256	0.00323491	0.622505
soy milk vs. any other	milk/eggs/cheese	G_Coprococcus_RNT	Inverse variance weighted	11	0.00243251	0.00276268	0.378595
soy milk vs. any other	milk/eggs/cheese	G_Coprococcus_RNT	IVW radial	11	0.00243398	0.00276407	0.378547
soy milk vs. any other	milk/eggs/cheese	G_Coprococcus_RNT	Inverse variance weighted (multiplicative random effects)	11	0.00243251	0.00276268	0.378595
soy milk vs. any other	milk/eggs/cheese	G_Coprococcus_RNT	Inverse variance weighted (fixed effects)	11	0.00243251	0.00222644	0.27459
soy milk vs. any other	milk/eggs/cheese	G_Coprococcus_RNT	Simple mode	11	0.00290013	0.00464224	0.54614
soy milk vs. any other	milk/eggs/cheese	G_Coprococcus_RNT	Weighted mode	11	0.00169021	0.00426102	0.699945
soy milk vs. any other	milk/eggs/cheese	G_Coprococcus_RNT	Weighted mode (NOME)	11	0.00179104	0.00437338	0.690784
soy milk vs. any other	milk/eggs/cheese	G_Coprococcus_RNT	Simple mode (NOME)	11	0.00290013	0.00496676	0.572217
soy milk vs. any other	milk/eggs/cheese	G_Coprococcus_RNT	Robust adjusted profile score (RAPS)	11	0.00173866	0.00266914	0.514792
soy milk vs. any other	milk/eggs/cheese	G_Coprococcus_RNT	Sign concordance test	11	0.272727	NA	0.548828
soy milk vs. any other	milk/eggs/cheese	G_Coprococcus_RNT	Unweighted regression	11	0.00100313	0.744048	0.998924
soy milk vs. any other	milk/eggs/cheese	G_Desulfovibrio_RNT	Maximum likelihood	22	0.000465424	0.000499873	0.35181
soy milk vs. any other	milk/eggs/cheese	G_Desulfovibrio_RNT	MR Egger	22	0.000891219	0.000663085	0.193982
soy milk vs. any other	milk/eggs/cheese	G_Desulfovibrio_RNT	MR Egger (bootstrap)	22	-0.00289809	0.00181249	0.046
soy milk vs. any other	milk/eggs/cheese	G_Desulfovibrio_RNT	Simple median	22	0.000338519	0.000838838	0.686539
soy milk vs. any other	milk/eggs/cheese	G_Desulfovibrio_RNT	Weighted median	22	-6.02746e-05	0.000678494	0.929212
soy milk vs. any other	milk/eggs/cheese	G_Desulfovibrio_RNT	Penalised weighted median	22	-5.93605e-05	0.000681388	0.930578
soy milk vs. any other	milk/eggs/cheese	G_Desulfovibrio_RNT	Inverse variance weighted	22	0.000451729	0.000547465	0.409299
soy milk vs. any other	milk/eggs/cheese	G_Desulfovibrio_RNT	IVW radial	22	0.000452391	0.000548148	0.409196
soy milk vs. any other	milk/eggs/cheese	G_Desulfovibrio_RNT	Inverse variance weighted (multiplicative random effects)	22	0.000451729	0.000547465	0.409299
soy milk vs. any other	milk/eggs/cheese	G_Desulfovibrio_RNT	Inverse variance weighted (fixed effects)	22	0.000451729	0.000490382	0.356958
soy milk vs. any other	milk/eggs/cheese	G_Desulfovibrio_RNT	Simple mode	22	-0.000241267	0.00124181	0.847819
soy milk vs. any other	milk/eggs/cheese	G_Desulfovibrio_RNT	Weighted mode	22	0.000293492	0.000719097	0.687303
soy milk vs. any other	milk/eggs/cheese	G_Desulfovibrio_RNT	Weighted mode (NOME)	22	0.000360337	0.000689215	0.606571
soy milk vs. any other	milk/eggs/cheese	G_Desulfovibrio_RNT	Simple mode (NOME)	22	-0.000241267	0.00110413	0.829139
soy milk vs. any other	milk/eggs/cheese	G_Desulfovibrio_RNT	Robust adjusted profile score (RAPS)	22	0.000471559	0.000522608	0.366888
soy milk vs. any other	milk/eggs/cheese	G_Desulfovibrio_RNT	Sign concordance test	22	0	NA	1
soy milk vs. any other	milk/eggs/cheese	G_Desulfovibrio_RNT	Unweighted regression	22	0.000736312	0.107268	0.994523
soy milk vs. any other	milk/eggs/cheese	G_Dialister_RNT	Maximum likelihood	19	-0.000168804	0.00120068	0.888194
soy milk vs. any other	milk/eggs/cheese	G_Dialister_RNT	MR Egger	19	-0.0034226	0.00301306	0.271751
soy milk vs. any other	milk/eggs/cheese	G_Dialister_RNT	MR Egger (bootstrap)	19	0.00396217	0.0051236	0.207
soy milk vs. any other	milk/eggs/cheese	G_Dialister_RNT	Simple median	19	0.00224702	0.00193498	0.245535
soy milk vs. any other	milk/eggs/cheese	G_Dialister_RNT	Weighted median	19	-0.00136891	0.00174314	0.432272
soy milk vs. any other	milk/eggs/cheese	G_Dialister_RNT	Penalised weighted median	19	-0.00263131	0.00176294	0.13555
soy milk vs. any other	milk/eggs/cheese	G_Dialister_RNT	Inverse variance weighted	19	-0.000160409	0.00161623	0.920941
soy milk vs. any other	milk/eggs/cheese	G_Dialister_RNT	IVW radial	19	-0.000160341	0.00161624	0.920974
soy milk vs. any other	milk/eggs/cheese	G_Dialister_RNT	Inverse variance weighted (multiplicative random effects)	19	-0.000160409	0.00161623	0.920941
soy milk vs. any other	milk/eggs/cheese	G_Dialister_RNT	Inverse variance weighted (fixed effects)	19	-0.000160409	0.00114645	0.888725
soy milk vs. any other	milk/eggs/cheese	G_Dialister_RNT	Simple mode	19	0.0039858	0.00432123	0.36853
soy milk vs. any other	milk/eggs/cheese	G_Dialister_RNT	Weighted mode	19	-0.00493329	0.00301384	0.119019
soy milk vs. any other	milk/eggs/cheese	G_Dialister_RNT	Weighted mode (NOME)	19	-0.00503024	0.00287263	0.0969527
soy milk vs. any other	milk/eggs/cheese	G_Dialister_RNT	Simple mode (NOME)	19	0.0039858	0.0047153	0.409044
soy milk vs. any other	milk/eggs/cheese	G_Dialister_RNT	Robust adjusted profile score (RAPS)	19	-0.00131834	0.00178491	0.460149
soy milk vs. any other	milk/eggs/cheese	G_Dialister_RNT	Sign concordance test	19	0.157895	NA	0.647606
soy milk vs. any other	milk/eggs/cheese	G_Dialister_RNT	Unweighted regression	19	-0.00135109	0.330595	0.996739
soy milk vs. any other	milk/eggs/cheese	G_Dorea_RNT	Maximum likelihood	27	0.000685321	0.00155254	0.658909
soy milk vs. any other	milk/eggs/cheese	G_Dorea_RNT	MR Egger	27	-0.00100635	0.00320425	0.756076
soy milk vs. any other	milk/eggs/cheese	G_Dorea_RNT	MR Egger (bootstrap)	27	0.00269218	0.00471665	0.288
soy milk vs. any other	milk/eggs/cheese	G_Dorea_RNT	Simple median	27	-0.000191289	0.00226162	0.932595
soy milk vs. any other	milk/eggs/cheese	G_Dorea_RNT	Weighted median	27	-0.000213903	0.00217256	0.921569
soy milk vs. any other	milk/eggs/cheese	G_Dorea_RNT	Penalised weighted median	27	-0.000213903	0.00227948	0.925237
soy milk vs. any other	milk/eggs/cheese	G_Dorea_RNT	Inverse variance weighted	27	0.00065926	0.00155392	0.67138
soy milk vs. any other	milk/eggs/cheese	G_Dorea_RNT	IVW radial	27	0.00065933	0.00155392	0.671345
soy milk vs. any other	milk/eggs/cheese	G_Dorea_RNT	Inverse variance weighted (multiplicative random effects)	27	0.00065926	0.00155392	0.67138
soy milk vs. any other	milk/eggs/cheese	G_Dorea_RNT	Inverse variance weighted (fixed effects)	27	0.00065926	0.00151286	0.663004
soy milk vs. any other	milk/eggs/cheese	G_Dorea_RNT	Simple mode	27	-0.00201198	0.00507955	0.695268
soy milk vs. any other	milk/eggs/cheese	G_Dorea_RNT	Weighted mode	27	-0.00230899	0.00513863	0.656911
soy milk vs. any other	milk/eggs/cheese	G_Dorea_RNT	Weighted mode (NOME)	27	-0.00250699	0.00529838	0.640046
soy milk vs. any other	milk/eggs/cheese	G_Dorea_RNT	Simple mode (NOME)	27	-0.00201198	0.00492571	0.686277
soy milk vs. any other	milk/eggs/cheese	G_Dorea_RNT	Robust adjusted profile score (RAPS)	27	0.000391597	0.00204424	0.848086
soy milk vs. any other	milk/eggs/cheese	G_Dorea_RNT	Sign concordance test	27	-0.037037	NA	1
soy milk vs. any other	milk/eggs/cheese	G_Dorea_RNT	Unweighted regression	27	0.000405642	0.444288	0.999272
soy milk vs. any other	milk/eggs/cheese	G_Eisenbergiella_RNT	Maximum likelihood	54	4.1748e-06	0.00017375	0.980831
soy milk vs. any other	milk/eggs/cheese	G_Eisenbergiella_RNT	MR Egger	54	1.25956e-05	0.000236326	0.957699
soy milk vs. any other	milk/eggs/cheese	G_Eisenbergiella_RNT	MR Egger (bootstrap)	54	-0.00013139	0.000362619	0.334
soy milk vs. any other	milk/eggs/cheese	G_Eisenbergiella_RNT	Simple median	54	-0.000167927	0.0002784	0.546385
soy milk vs. any other	milk/eggs/cheese	G_Eisenbergiella_RNT	Weighted median	54	-0.000200981	0.000267536	0.452515
soy milk vs. any other	milk/eggs/cheese	G_Eisenbergiella_RNT	Penalised weighted median	54	-0.000200981	0.000263805	0.446147
soy milk vs. any other	milk/eggs/cheese	G_Eisenbergiella_RNT	Inverse variance weighted	54	4.17925e-06	0.000172264	0.980645
soy milk vs. any other	milk/eggs/cheese	G_Eisenbergiella_RNT	IVW radial	54	4.1793e-06	0.000151583	0.978004
soy milk vs. any other	milk/eggs/cheese	G_Eisenbergiella_RNT	Inverse variance weighted (multiplicative random effects)	54	4.17925e-06	0.000151583	0.978005
soy milk vs. any other	milk/eggs/cheese	G_Eisenbergiella_RNT	Inverse variance weighted (fixed effects)	54	4.17925e-06	0.000172264	0.980645
soy milk vs. any other	milk/eggs/cheese	G_Eisenbergiella_RNT	Simple mode	54	-0.000174574	0.000411382	0.673021
soy milk vs. any other	milk/eggs/cheese	G_Eisenbergiella_RNT	Weighted mode	54	-0.00011642	0.000261619	0.658134
soy milk vs. any other	milk/eggs/cheese	G_Eisenbergiella_RNT	Weighted mode (NOME)	54	-0.00011642	0.00024676	0.639011
soy milk vs. any other	milk/eggs/cheese	G_Eisenbergiella_RNT	Simple mode (NOME)	54	-0.000174574	0.000402941	0.666591
soy milk vs. any other	milk/eggs/cheese	G_Eisenbergiella_RNT	Robust adjusted profile score (RAPS)	54	4.26492e-06	0.000183631	0.98147
soy milk vs. any other	milk/eggs/cheese	G_Eisenbergiella_RNT	Sign concordance test	54	-0.0740741	NA	0.683489
soy milk vs. any other	milk/eggs/cheese	G_Eisenbergiella_RNT	Unweighted regression	54	-5.9125e-06	0.0353141	0.999866
soy milk vs. any other	milk/eggs/cheese	G_Escherichia_Shigella_RNT	Maximum likelihood	12	0.000735355	0.00146511	0.615731
soy milk vs. any other	milk/eggs/cheese	G_Escherichia_Shigella_RNT	MR Egger	12	0.00585467	0.00253188	0.0433316
soy milk vs. any other	milk/eggs/cheese	G_Escherichia_Shigella_RNT	MR Egger (bootstrap)	12	-0.00780297	0.0055507	0.067
soy milk vs. any other	milk/eggs/cheese	G_Escherichia_Shigella_RNT	Simple median	12	-0.000946858	0.00214455	0.658838
soy milk vs. any other	milk/eggs/cheese	G_Escherichia_Shigella_RNT	Weighted median	12	0.00215919	0.00207051	0.297027
soy milk vs. any other	milk/eggs/cheese	G_Escherichia_Shigella_RNT	Penalised weighted median	12	0.00215919	0.00205651	0.293752
soy milk vs. any other	milk/eggs/cheese	G_Escherichia_Shigella_RNT	Inverse variance weighted	12	0.000703362	0.00151934	0.643408
soy milk vs. any other	milk/eggs/cheese	G_Escherichia_Shigella_RNT	IVW radial	12	0.000702057	0.00151953	0.644066
soy milk vs. any other	milk/eggs/cheese	G_Escherichia_Shigella_RNT	Inverse variance weighted (multiplicative random effects)	12	0.000703362	0.00151934	0.643408
soy milk vs. any other	milk/eggs/cheese	G_Escherichia_Shigella_RNT	Inverse variance weighted (fixed effects)	12	0.000703362	0.00143517	0.62407
soy milk vs. any other	milk/eggs/cheese	G_Escherichia_Shigella_RNT	Simple mode	12	3.10758e-06	0.00404236	0.9994
soy milk vs. any other	milk/eggs/cheese	G_Escherichia_Shigella_RNT	Weighted mode	12	0.00201137	0.00282588	0.491428
soy milk vs. any other	milk/eggs/cheese	G_Escherichia_Shigella_RNT	Weighted mode (NOME)	12	0.00214525	0.0028886	0.473249
soy milk vs. any other	milk/eggs/cheese	G_Escherichia_Shigella_RNT	Simple mode (NOME)	12	3.10758e-06	0.00402606	0.999398
soy milk vs. any other	milk/eggs/cheese	G_Escherichia_Shigella_RNT	Robust adjusted profile score (RAPS)	12	0.00085693	0.00161647	0.596025
soy milk vs. any other	milk/eggs/cheese	G_Escherichia_Shigella_RNT	Sign concordance test	12	-0.166667	NA	0.774414
soy milk vs. any other	milk/eggs/cheese	G_Escherichia_Shigella_RNT	Unweighted regression	12	0.00177722	0.40425	0.996492
soy milk vs. any other	milk/eggs/cheese	G_Faecalibacterium_RNT	Maximum likelihood	14	-0.000878067	0.00201756	0.663408
soy milk vs. any other	milk/eggs/cheese	G_Faecalibacterium_RNT	MR Egger	14	-0.0040785	0.00419607	0.350245
soy milk vs. any other	milk/eggs/cheese	G_Faecalibacterium_RNT	MR Egger (bootstrap)	14	0.00455182	0.00713492	0.245
soy milk vs. any other	milk/eggs/cheese	G_Faecalibacterium_RNT	Simple median	14	-0.00301699	0.00273155	0.269378
soy milk vs. any other	milk/eggs/cheese	G_Faecalibacterium_RNT	Weighted median	14	-0.0023466	0.00264524	0.375024
soy milk vs. any other	milk/eggs/cheese	G_Faecalibacterium_RNT	Penalised weighted median	14	-0.00278583	0.00268063	0.298691
soy milk vs. any other	milk/eggs/cheese	G_Faecalibacterium_RNT	Inverse variance weighted	14	-0.000842277	0.00197691	0.670066
soy milk vs. any other	milk/eggs/cheese	G_Faecalibacterium_RNT	IVW radial	14	-0.000842185	0.00184489	0.648034
soy milk vs. any other	milk/eggs/cheese	G_Faecalibacterium_RNT	Inverse variance weighted (multiplicative random effects)	14	-0.000842277	0.00184489	0.647998
soy milk vs. any other	milk/eggs/cheese	G_Faecalibacterium_RNT	Inverse variance weighted (fixed effects)	14	-0.000842277	0.00197691	0.670066
soy milk vs. any other	milk/eggs/cheese	G_Faecalibacterium_RNT	Simple mode	14	-0.00582306	0.00465454	0.232963
soy milk vs. any other	milk/eggs/cheese	G_Faecalibacterium_RNT	Weighted mode	14	-0.00590986	0.00500495	0.258834
soy milk vs. any other	milk/eggs/cheese	G_Faecalibacterium_RNT	Weighted mode (NOME)	14	-0.00590986	0.00469513	0.230266
soy milk vs. any other	milk/eggs/cheese	G_Faecalibacterium_RNT	Simple mode (NOME)	14	-0.00582306	0.00495447	0.260947
soy milk vs. any other	milk/eggs/cheese	G_Faecalibacterium_RNT	Robust adjusted profile score (RAPS)	14	-0.00133177	0.00213781	0.533312
soy milk vs. any other	milk/eggs/cheese	G_Faecalibacterium_RNT	Sign concordance test	14	-0.142857	NA	0.790527
soy milk vs. any other	milk/eggs/cheese	G_Faecalibacterium_RNT	Unweighted regression	14	-0.00298339	0.598992	0.996026
soy milk vs. any other	milk/eggs/cheese	G_Faecalitalea_RNT	Maximum likelihood	44	-0.000183149	0.000213492	0.390961
soy milk vs. any other	milk/eggs/cheese	G_Faecalitalea_RNT	MR Egger	44	-0.000111735	0.000271653	0.682932
soy milk vs. any other	milk/eggs/cheese	G_Faecalitalea_RNT	MR Egger (bootstrap)	44	-0.00101593	0.000665138	0.062
soy milk vs. any other	milk/eggs/cheese	G_Faecalitalea_RNT	Simple median	44	-0.000204933	0.00036299	0.572366
soy milk vs. any other	milk/eggs/cheese	G_Faecalitalea_RNT	Weighted median	44	-0.000203936	0.000319658	0.523485
soy milk vs. any other	milk/eggs/cheese	G_Faecalitalea_RNT	Penalised weighted median	44	-0.000206022	0.000323471	0.524184
soy milk vs. any other	milk/eggs/cheese	G_Faecalitalea_RNT	Inverse variance weighted	44	-0.000178413	0.000219739	0.416831
soy milk vs. any other	milk/eggs/cheese	G_Faecalitalea_RNT	IVW radial	44	-0.000178288	0.000219815	0.41732
soy milk vs. any other	milk/eggs/cheese	G_Faecalitalea_RNT	Inverse variance weighted (multiplicative random effects)	44	-0.000178413	0.000219739	0.416831
soy milk vs. any other	milk/eggs/cheese	G_Faecalitalea_RNT	Inverse variance weighted (fixed effects)	44	-0.000178413	0.00021049	0.396655
soy milk vs. any other	milk/eggs/cheese	G_Faecalitalea_RNT	Simple mode	44	-0.000485399	0.000460536	0.297776
soy milk vs. any other	milk/eggs/cheese	G_Faecalitalea_RNT	Weighted mode	44	-0.000406083	0.000302933	0.187122
soy milk vs. any other	milk/eggs/cheese	G_Faecalitalea_RNT	Weighted mode (NOME)	44	-0.000406083	0.000314731	0.203858
soy milk vs. any other	milk/eggs/cheese	G_Faecalitalea_RNT	Simple mode (NOME)	44	-0.000485399	0.00048745	0.324922
soy milk vs. any other	milk/eggs/cheese	G_Faecalitalea_RNT	Robust adjusted profile score (RAPS)	44	-0.000218104	0.000221943	0.325755
soy milk vs. any other	milk/eggs/cheese	G_Faecalitalea_RNT	Sign concordance test	44	-0.136364	NA	0.451381
soy milk vs. any other	milk/eggs/cheese	G_Faecalitalea_RNT	Unweighted regression	44	-0.00012691	0.0409361	0.997526
soy milk vs. any other	milk/eggs/cheese	G_Fusicatenibacter_RNT	Maximum likelihood	8	9.75755e-05	0.00254802	0.969453
soy milk vs. any other	milk/eggs/cheese	G_Fusicatenibacter_RNT	MR Egger	8	-0.00902419	0.00660525	0.220859
soy milk vs. any other	milk/eggs/cheese	G_Fusicatenibacter_RNT	MR Egger (bootstrap)	8	0.0134798	0.0099653	0.082
soy milk vs. any other	milk/eggs/cheese	G_Fusicatenibacter_RNT	Simple median	8	0.000231545	0.00328429	0.943795
soy milk vs. any other	milk/eggs/cheese	G_Fusicatenibacter_RNT	Weighted median	8	-4.15628e-05	0.00327272	0.989867
soy milk vs. any other	milk/eggs/cheese	G_Fusicatenibacter_RNT	Penalised weighted median	8	-4.15628e-05	0.00329287	0.989929
soy milk vs. any other	milk/eggs/cheese	G_Fusicatenibacter_RNT	Inverse variance weighted	8	9.4098e-05	0.00251212	0.97012
soy milk vs. any other	milk/eggs/cheese	G_Fusicatenibacter_RNT	IVW radial	8	9.41005e-05	0.0023139	0.967561
soy milk vs. any other	milk/eggs/cheese	G_Fusicatenibacter_RNT	Inverse variance weighted (multiplicative random effects)	8	9.4098e-05	0.0023139	0.967562
soy milk vs. any other	milk/eggs/cheese	G_Fusicatenibacter_RNT	Inverse variance weighted (fixed effects)	8	9.4098e-05	0.00251212	0.97012
soy milk vs. any other	milk/eggs/cheese	G_Fusicatenibacter_RNT	Simple mode	8	0.0013221	0.00514867	0.804729
soy milk vs. any other	milk/eggs/cheese	G_Fusicatenibacter_RNT	Weighted mode	8	0.00117817	0.00473568	0.810667
soy milk vs. any other	milk/eggs/cheese	G_Fusicatenibacter_RNT	Weighted mode (NOME)	8	0.00117817	0.00519183	0.826964
soy milk vs. any other	milk/eggs/cheese	G_Fusicatenibacter_RNT	Simple mode (NOME)	8	0.0013221	0.00532007	0.810872
soy milk vs. any other	milk/eggs/cheese	G_Fusicatenibacter_RNT	Robust adjusted profile score (RAPS)	8	-0.000359245	0.00270365	0.894293
soy milk vs. any other	milk/eggs/cheese	G_Fusicatenibacter_RNT	Sign concordance test	8	0	NA	1
soy milk vs. any other	milk/eggs/cheese	G_Fusicatenibacter_RNT	Unweighted regression	8	-0.0016575	0.952689	0.998612
soy milk vs. any other	milk/eggs/cheese	G_Gemmiger_RNT	Maximum likelihood	14	0.00114282	0.00198229	0.564267
soy milk vs. any other	milk/eggs/cheese	G_Gemmiger_RNT	MR Egger	14	-0.000897461	0.00427268	0.837155
soy milk vs. any other	milk/eggs/cheese	G_Gemmiger_RNT	MR Egger (bootstrap)	14	0.00377396	0.00583656	0.253
soy milk vs. any other	milk/eggs/cheese	G_Gemmiger_RNT	Simple median	14	0.000899963	0.00262313	0.731532
soy milk vs. any other	milk/eggs/cheese	G_Gemmiger_RNT	Weighted median	14	0.000876938	0.00269828	0.745182
soy milk vs. any other	milk/eggs/cheese	G_Gemmiger_RNT	Penalised weighted median	14	0.000876938	0.0027898	0.753265
soy milk vs. any other	milk/eggs/cheese	G_Gemmiger_RNT	Inverse variance weighted	14	0.00109956	0.00194266	0.57139
soy milk vs. any other	milk/eggs/cheese	G_Gemmiger_RNT	IVW radial	14	0.00109948	0.00190108	0.56303
soy milk vs. any other	milk/eggs/cheese	G_Gemmiger_RNT	Inverse variance weighted (multiplicative random effects)	14	0.00109956	0.00190111	0.563011
soy milk vs. any other	milk/eggs/cheese	G_Gemmiger_RNT	Inverse variance weighted (fixed effects)	14	0.00109956	0.00194266	0.57139
soy milk vs. any other	milk/eggs/cheese	G_Gemmiger_RNT	Simple mode	14	0.000757314	0.00470722	0.874658
soy milk vs. any other	milk/eggs/cheese	G_Gemmiger_RNT	Weighted mode	14	0.000568844	0.00451635	0.901697
soy milk vs. any other	milk/eggs/cheese	G_Gemmiger_RNT	Weighted mode (NOME)	14	0.000568844	0.00506672	0.912324
soy milk vs. any other	milk/eggs/cheese	G_Gemmiger_RNT	Simple mode (NOME)	14	0.000757314	0.0047584	0.875994
soy milk vs. any other	milk/eggs/cheese	G_Gemmiger_RNT	Robust adjusted profile score (RAPS)	14	0.000920854	0.00209116	0.65968
soy milk vs. any other	milk/eggs/cheese	G_Gemmiger_RNT	Sign concordance test	14	0.428571	NA	0.179565
soy milk vs. any other	milk/eggs/cheese	G_Gemmiger_RNT	Unweighted regression	14	0.000843508	0.668041	0.998993
soy milk vs. any other	milk/eggs/cheese	G_Hespellia_RNT	Maximum likelihood	15	0.00343624	0.00182938	0.0603316
soy milk vs. any other	milk/eggs/cheese	G_Hespellia_RNT	MR Egger	15	0.00407828	0.0049008	0.420339
soy milk vs. any other	milk/eggs/cheese	G_Hespellia_RNT	MR Egger (bootstrap)	15	0.00160858	0.00508495	0.371
soy milk vs. any other	milk/eggs/cheese	G_Hespellia_RNT	Simple median	15	0.00301805	0.00261736	0.248874
soy milk vs. any other	milk/eggs/cheese	G_Hespellia_RNT	Weighted median	15	0.00286968	0.00248214	0.247627
soy milk vs. any other	milk/eggs/cheese	G_Hespellia_RNT	Penalised weighted median	15	0.00275887	0.00269847	0.3066
soy milk vs. any other	milk/eggs/cheese	G_Hespellia_RNT	Inverse variance weighted	15	0.00325822	0.00213078	0.126234
soy milk vs. any other	milk/eggs/cheese	G_Hespellia_RNT	IVW radial	15	0.00325716	0.0021315	0.126487
soy milk vs. any other	milk/eggs/cheese	G_Hespellia_RNT	Inverse variance weighted (multiplicative random effects)	15	0.00325822	0.00213078	0.126234
soy milk vs. any other	milk/eggs/cheese	G_Hespellia_RNT	Inverse variance weighted (fixed effects)	15	0.00325822	0.00176144	0.0643496
soy milk vs. any other	milk/eggs/cheese	G_Hespellia_RNT	Simple mode	15	0.00277368	0.00433008	0.532153
soy milk vs. any other	milk/eggs/cheese	G_Hespellia_RNT	Weighted mode	15	0.0023542	0.00410192	0.575123
soy milk vs. any other	milk/eggs/cheese	G_Hespellia_RNT	Weighted mode (NOME)	15	0.00298342	0.00419544	0.488696
soy milk vs. any other	milk/eggs/cheese	G_Hespellia_RNT	Simple mode (NOME)	15	0.00277368	0.00435902	0.534841
soy milk vs. any other	milk/eggs/cheese	G_Hespellia_RNT	Robust adjusted profile score (RAPS)	15	0.00349074	0.00216586	0.107026
soy milk vs. any other	milk/eggs/cheese	G_Hespellia_RNT	Sign concordance test	15	0.2	NA	0.607239
soy milk vs. any other	milk/eggs/cheese	G_Hespellia_RNT	Unweighted regression	15	0.00422897	0.541072	0.993764
soy milk vs. any other	milk/eggs/cheese	G_Holdemanella_RNT	Maximum likelihood	19	0.000292456	0.000883986	0.740767
soy milk vs. any other	milk/eggs/cheese	G_Holdemanella_RNT	MR Egger	19	0.00162669	0.00137651	0.253573
soy milk vs. any other	milk/eggs/cheese	G_Holdemanella_RNT	MR Egger (bootstrap)	19	-0.00328973	0.00299965	0.137
soy milk vs. any other	milk/eggs/cheese	G_Holdemanella_RNT	Simple median	19	0.000549976	0.00126292	0.663214
soy milk vs. any other	milk/eggs/cheese	G_Holdemanella_RNT	Weighted median	19	0.000557591	0.00121023	0.644991
soy milk vs. any other	milk/eggs/cheese	G_Holdemanella_RNT	Penalised weighted median	19	0.000557591	0.00117001	0.633669
soy milk vs. any other	milk/eggs/cheese	G_Holdemanella_RNT	Inverse variance weighted	19	0.000295249	0.000873538	0.735369
soy milk vs. any other	milk/eggs/cheese	G_Holdemanella_RNT	IVW radial	19	0.000295263	0.000707004	0.676221
soy milk vs. any other	milk/eggs/cheese	G_Holdemanella_RNT	Inverse variance weighted (multiplicative random effects)	19	0.000295249	0.000706945	0.67621
soy milk vs. any other	milk/eggs/cheese	G_Holdemanella_RNT	Inverse variance weighted (fixed effects)	19	0.000295249	0.000873538	0.735369
soy milk vs. any other	milk/eggs/cheese	G_Holdemanella_RNT	Simple mode	19	0.00027788	0.00199426	0.890729
soy milk vs. any other	milk/eggs/cheese	G_Holdemanella_RNT	Weighted mode	19	3.37478e-06	0.00168154	0.998421
soy milk vs. any other	milk/eggs/cheese	G_Holdemanella_RNT	Weighted mode (NOME)	19	3.37478e-06	0.00165579	0.998396
soy milk vs. any other	milk/eggs/cheese	G_Holdemanella_RNT	Simple mode (NOME)	19	0.00027788	0.00192467	0.886806
soy milk vs. any other	milk/eggs/cheese	G_Holdemanella_RNT	Robust adjusted profile score (RAPS)	19	0.000294205	0.000947864	0.756266
soy milk vs. any other	milk/eggs/cheese	G_Holdemanella_RNT	Sign concordance test	19	0.0526316	NA	1
soy milk vs. any other	milk/eggs/cheese	G_Holdemanella_RNT	Unweighted regression	19	0.00104427	0.226169	0.996316
soy milk vs. any other	milk/eggs/cheese	G_Intestinibacter_RNT	Maximum likelihood	16	0.00138662	0.00152869	0.364373
soy milk vs. any other	milk/eggs/cheese	G_Intestinibacter_RNT	MR Egger	16	-7.08943e-05	0.00263459	0.978912
soy milk vs. any other	milk/eggs/cheese	G_Intestinibacter_RNT	MR Egger (bootstrap)	16	0.00405697	0.00437786	0.173
soy milk vs. any other	milk/eggs/cheese	G_Intestinibacter_RNT	Simple median	16	0.00139929	0.00202482	0.489521
soy milk vs. any other	milk/eggs/cheese	G_Intestinibacter_RNT	Weighted median	16	0.00150018	0.00205189	0.464704
soy milk vs. any other	milk/eggs/cheese	G_Intestinibacter_RNT	Penalised weighted median	16	0.00150018	0.00211957	0.479084
soy milk vs. any other	milk/eggs/cheese	G_Intestinibacter_RNT	Inverse variance weighted	16	0.00135214	0.00150352	0.368483
soy milk vs. any other	milk/eggs/cheese	G_Intestinibacter_RNT	IVW radial	16	0.00135207	0.0012653	0.285262
soy milk vs. any other	milk/eggs/cheese	G_Intestinibacter_RNT	Inverse variance weighted (multiplicative random effects)	16	0.00135214	0.00126522	0.285205
soy milk vs. any other	milk/eggs/cheese	G_Intestinibacter_RNT	Inverse variance weighted (fixed effects)	16	0.00135214	0.00150352	0.368483
soy milk vs. any other	milk/eggs/cheese	G_Intestinibacter_RNT	Simple mode	16	0.00390206	0.00354366	0.288193
soy milk vs. any other	milk/eggs/cheese	G_Intestinibacter_RNT	Weighted mode	16	0.00230277	0.00348123	0.518336
soy milk vs. any other	milk/eggs/cheese	G_Intestinibacter_RNT	Weighted mode (NOME)	16	0.00242579	0.00358346	0.508749
soy milk vs. any other	milk/eggs/cheese	G_Intestinibacter_RNT	Simple mode (NOME)	16	0.00390206	0.00345036	0.27585
soy milk vs. any other	milk/eggs/cheese	G_Intestinibacter_RNT	Robust adjusted profile score (RAPS)	16	0.0014172	0.00163657	0.386513
soy milk vs. any other	milk/eggs/cheese	G_Intestinibacter_RNT	Sign concordance test	16	0.25	NA	0.454498
soy milk vs. any other	milk/eggs/cheese	G_Intestinibacter_RNT	Unweighted regression	16	0.000947248	0.412732	0.998169
soy milk vs. any other	milk/eggs/cheese	G_Lactobacillus_RNT	Maximum likelihood	26	0.00155294	0.000813898	0.0563869
soy milk vs. any other	milk/eggs/cheese	G_Lactobacillus_RNT	MR Egger	26	0.00249334	0.00126485	0.0603311
soy milk vs. any other	milk/eggs/cheese	G_Lactobacillus_RNT	MR Egger (bootstrap)	26	-0.000943764	0.00288402	0.36
soy milk vs. any other	milk/eggs/cheese	G_Lactobacillus_RNT	Simple median	26	0.00176492	0.00117286	0.132375
soy milk vs. any other	milk/eggs/cheese	G_Lactobacillus_RNT	Weighted median	26	0.00165798	0.00112042	0.13893
soy milk vs. any other	milk/eggs/cheese	G_Lactobacillus_RNT	Penalised weighted median	26	0.00168762	0.00117446	0.150738
soy milk vs. any other	milk/eggs/cheese	G_Lactobacillus_RNT	Inverse variance weighted	26	0.0015363	0.000800897	0.0550826
soy milk vs. any other	milk/eggs/cheese	G_Lactobacillus_RNT	IVW radial	26	0.0015361	0.000755649	0.0420711
soy milk vs. any other	milk/eggs/cheese	G_Lactobacillus_RNT	Inverse variance weighted (multiplicative random effects)	26	0.0015363	0.000754333	0.0416869
soy milk vs. any other	milk/eggs/cheese	G_Lactobacillus_RNT	Inverse variance weighted (fixed effects)	26	0.0015363	0.000800897	0.0550826
soy milk vs. any other	milk/eggs/cheese	G_Lactobacillus_RNT	Simple mode	26	0.00309187	0.00202116	0.138636
soy milk vs. any other	milk/eggs/cheese	G_Lactobacillus_RNT	Weighted mode	26	0.00213804	0.00172564	0.226859
soy milk vs. any other	milk/eggs/cheese	G_Lactobacillus_RNT	Weighted mode (NOME)	26	0.00226522	0.00176824	0.21193
soy milk vs. any other	milk/eggs/cheese	G_Lactobacillus_RNT	Simple mode (NOME)	26	0.00309187	0.00195146	0.125674
soy milk vs. any other	milk/eggs/cheese	G_Lactobacillus_RNT	Robust adjusted profile score (RAPS)	26	0.001631	0.000873809	0.0619658
soy milk vs. any other	milk/eggs/cheese	G_Lactobacillus_RNT	Sign concordance test	26	0.307692	NA	0.168638
soy milk vs. any other	milk/eggs/cheese	G_Lactobacillus_RNT	Unweighted regression	26	0.00194096	0.187257	0.99173
soy milk vs. any other	milk/eggs/cheese	G_Lactococcus_RNT	Maximum likelihood	55	0.000340673	0.000233243	0.144127
soy milk vs. any other	milk/eggs/cheese	G_Lactococcus_RNT	MR Egger	55	-5.8443e-05	0.000332847	0.861289
soy milk vs. any other	milk/eggs/cheese	G_Lactococcus_RNT	MR Egger (bootstrap)	55	0.0013223	0.00103471	0.095
soy milk vs. any other	milk/eggs/cheese	G_Lactococcus_RNT	Simple median	55	0.000309969	0.000364026	0.39449
soy milk vs. any other	milk/eggs/cheese	G_Lactococcus_RNT	Weighted median	55	0.000170421	0.00032668	0.601897
soy milk vs. any other	milk/eggs/cheese	G_Lactococcus_RNT	Penalised weighted median	55	0.000168895	0.000334675	0.613803
soy milk vs. any other	milk/eggs/cheese	G_Lactococcus_RNT	Inverse variance weighted	55	0.000337198	0.000229974	0.142583
soy milk vs. any other	milk/eggs/cheese	G_Lactococcus_RNT	IVW radial	55	0.000337482	0.000222117	0.128665
soy milk vs. any other	milk/eggs/cheese	G_Lactococcus_RNT	Inverse variance weighted (multiplicative random effects)	55	0.000337198	0.000222006	0.128796
soy milk vs. any other	milk/eggs/cheese	G_Lactococcus_RNT	Inverse variance weighted (fixed effects)	55	0.000337198	0.000229974	0.142583
soy milk vs. any other	milk/eggs/cheese	G_Lactococcus_RNT	Simple mode	55	8.56798e-05	0.000602611	0.887466
soy milk vs. any other	milk/eggs/cheese	G_Lactococcus_RNT	Weighted mode	55	8.50061e-07	0.000499683	0.998649
soy milk vs. any other	milk/eggs/cheese	G_Lactococcus_RNT	Weighted mode (NOME)	55	8.50061e-07	0.00051305	0.998684
soy milk vs. any other	milk/eggs/cheese	G_Lactococcus_RNT	Simple mode (NOME)	55	8.56798e-05	0.000661296	0.897393
soy milk vs. any other	milk/eggs/cheese	G_Lactococcus_RNT	Robust adjusted profile score (RAPS)	55	0.000344457	0.000247161	0.163422
soy milk vs. any other	milk/eggs/cheese	G_Lactococcus_RNT	Sign concordance test	55	0.236364	NA	0.104789
soy milk vs. any other	milk/eggs/cheese	G_Lactococcus_RNT	Unweighted regression	55	0.000310241	0.0446781	0.99446
soy milk vs. any other	milk/eggs/cheese	G_Methanobrevibacter_RNT	Maximum likelihood	20	0.000972121	0.000999456	0.330727
soy milk vs. any other	milk/eggs/cheese	G_Methanobrevibacter_RNT	MR Egger	20	0.000476025	0.00156843	0.764985
soy milk vs. any other	milk/eggs/cheese	G_Methanobrevibacter_RNT	MR Egger (bootstrap)	20	0.000661008	0.00325242	0.424
soy milk vs. any other	milk/eggs/cheese	G_Methanobrevibacter_RNT	Simple median	20	0.000447395	0.0013099	0.732691
soy milk vs. any other	milk/eggs/cheese	G_Methanobrevibacter_RNT	Weighted median	20	0.000631098	0.00130792	0.629437
soy milk vs. any other	milk/eggs/cheese	G_Methanobrevibacter_RNT	Penalised weighted median	20	0.000631098	0.00128297	0.622788
soy milk vs. any other	milk/eggs/cheese	G_Methanobrevibacter_RNT	Inverse variance weighted	20	0.000937967	0.000985764	0.341344
soy milk vs. any other	milk/eggs/cheese	G_Methanobrevibacter_RNT	IVW radial	20	0.000938321	0.000801471	0.2417
soy milk vs. any other	milk/eggs/cheese	G_Methanobrevibacter_RNT	Inverse variance weighted (multiplicative random effects)	20	0.000937967	0.000801013	0.241608
soy milk vs. any other	milk/eggs/cheese	G_Methanobrevibacter_RNT	Inverse variance weighted (fixed effects)	20	0.000937967	0.000985764	0.341344
soy milk vs. any other	milk/eggs/cheese	G_Methanobrevibacter_RNT	Simple mode	20	-4.61235e-05	0.00230003	0.98421
soy milk vs. any other	milk/eggs/cheese	G_Methanobrevibacter_RNT	Weighted mode	20	0.0004144	0.00187841	0.827748
soy milk vs. any other	milk/eggs/cheese	G_Methanobrevibacter_RNT	Weighted mode (NOME)	20	0.0004144	0.00183124	0.823389
soy milk vs. any other	milk/eggs/cheese	G_Methanobrevibacter_RNT	Simple mode (NOME)	20	-4.61235e-05	0.00227109	0.984009
soy milk vs. any other	milk/eggs/cheese	G_Methanobrevibacter_RNT	Robust adjusted profile score (RAPS)	20	0.00092311	0.00107678	0.391287
soy milk vs. any other	milk/eggs/cheese	G_Methanobrevibacter_RNT	Sign concordance test	20	0.2	NA	0.503445
soy milk vs. any other	milk/eggs/cheese	G_Methanobrevibacter_RNT	Unweighted regression	20	0.00071745	0.26757	0.997861
soy milk vs. any other	milk/eggs/cheese	G_Odoribacter_RNT	Maximum likelihood	6	0.00016757	0.00308296	0.956653
soy milk vs. any other	milk/eggs/cheese	G_Odoribacter_RNT	MR Egger	6	0.00179413	0.00539912	0.756347
soy milk vs. any other	milk/eggs/cheese	G_Odoribacter_RNT	MR Egger (bootstrap)	6	-0.00290946	0.00826773	0.343
soy milk vs. any other	milk/eggs/cheese	G_Odoribacter_RNT	Simple median	6	0.00051697	0.00370283	0.888964
soy milk vs. any other	milk/eggs/cheese	G_Odoribacter_RNT	Weighted median	6	0.000527445	0.00355119	0.881927
soy milk vs. any other	milk/eggs/cheese	G_Odoribacter_RNT	Penalised weighted median	6	0.000527445	0.00365151	0.885149
soy milk vs. any other	milk/eggs/cheese	G_Odoribacter_RNT	Inverse variance weighted	6	0.00016477	0.00305979	0.957055
soy milk vs. any other	milk/eggs/cheese	G_Odoribacter_RNT	IVW radial	6	0.000164767	0.00204761	0.935865
soy milk vs. any other	milk/eggs/cheese	G_Odoribacter_RNT	Inverse variance weighted (multiplicative random effects)	6	0.00016477	0.00204761	0.935864
soy milk vs. any other	milk/eggs/cheese	G_Odoribacter_RNT	Inverse variance weighted (fixed effects)	6	0.00016477	0.00305979	0.957055
soy milk vs. any other	milk/eggs/cheese	G_Odoribacter_RNT	Simple mode	6	0.000492831	0.00557859	0.933033
soy milk vs. any other	milk/eggs/cheese	G_Odoribacter_RNT	Weighted mode	6	0.000547231	0.00475879	0.912925
soy milk vs. any other	milk/eggs/cheese	G_Odoribacter_RNT	Weighted mode (NOME)	6	0.000547231	0.0052088	0.920413
soy milk vs. any other	milk/eggs/cheese	G_Odoribacter_RNT	Simple mode (NOME)	6	0.000492831	0.00545895	0.93157
soy milk vs. any other	milk/eggs/cheese	G_Odoribacter_RNT	Robust adjusted profile score (RAPS)	6	0.000167303	0.00334737	0.960138
soy milk vs. any other	milk/eggs/cheese	G_Odoribacter_RNT	Sign concordance test	6	0	NA	1
soy milk vs. any other	milk/eggs/cheese	G_Odoribacter_RNT	Unweighted regression	6	0.000590484	0.893707	0.999473
soy milk vs. any other	milk/eggs/cheese	G_Oscillibacter_RNT	Maximum likelihood	14	-0.0037352	0.00217346	0.0856964
soy milk vs. any other	milk/eggs/cheese	G_Oscillibacter_RNT	MR Egger	14	0.00509369	0.00595233	0.4089
soy milk vs. any other	milk/eggs/cheese	G_Oscillibacter_RNT	MR Egger (bootstrap)	14	-0.00673694	0.00716951	0.172
soy milk vs. any other	milk/eggs/cheese	G_Oscillibacter_RNT	Simple median	14	-0.00354602	0.00290827	0.222734
soy milk vs. any other	milk/eggs/cheese	G_Oscillibacter_RNT	Weighted median	14	-0.00343675	0.00286649	0.230551
soy milk vs. any other	milk/eggs/cheese	G_Oscillibacter_RNT	Penalised weighted median	14	-0.00348758	0.00296597	0.239649
soy milk vs. any other	milk/eggs/cheese	G_Oscillibacter_RNT	Inverse variance weighted	14	-0.00363278	0.00222725	0.102877
soy milk vs. any other	milk/eggs/cheese	G_Oscillibacter_RNT	IVW radial	14	-0.00363766	0.00222759	0.102468
soy milk vs. any other	milk/eggs/cheese	G_Oscillibacter_RNT	Inverse variance weighted (multiplicative random effects)	14	-0.00363278	0.00222725	0.102877
soy milk vs. any other	milk/eggs/cheese	G_Oscillibacter_RNT	Inverse variance weighted (fixed effects)	14	-0.00363278	0.00211568	0.0859659
soy milk vs. any other	milk/eggs/cheese	G_Oscillibacter_RNT	Simple mode	14	-0.00382275	0.00444441	0.405304
soy milk vs. any other	milk/eggs/cheese	G_Oscillibacter_RNT	Weighted mode	14	-0.00371265	0.00443907	0.418062
soy milk vs. any other	milk/eggs/cheese	G_Oscillibacter_RNT	Weighted mode (NOME)	14	-0.00371265	0.00454523	0.428745
soy milk vs. any other	milk/eggs/cheese	G_Oscillibacter_RNT	Simple mode (NOME)	14	-0.00382275	0.00470463	0.431105
soy milk vs. any other	milk/eggs/cheese	G_Oscillibacter_RNT	Robust adjusted profile score (RAPS)	14	-0.00394855	0.0022983	0.085791
soy milk vs. any other	milk/eggs/cheese	G_Oscillibacter_RNT	Sign concordance test	14	-0.571429	NA	0.057373
soy milk vs. any other	milk/eggs/cheese	G_Oscillibacter_RNT	Unweighted regression	14	-0.00226505	0.988143	0.998171
soy milk vs. any other	milk/eggs/cheese	G_Parabacteroides_RNT	Maximum likelihood	16	-0.0018498	0.00185646	0.319049
soy milk vs. any other	milk/eggs/cheese	G_Parabacteroides_RNT	MR Egger	16	-0.00335314	0.00405267	0.421895
soy milk vs. any other	milk/eggs/cheese	G_Parabacteroides_RNT	MR Egger (bootstrap)	16	-0.00155673	0.00456681	0.384
soy milk vs. any other	milk/eggs/cheese	G_Parabacteroides_RNT	Simple median	16	-0.000728574	0.00259975	0.779288
soy milk vs. any other	milk/eggs/cheese	G_Parabacteroides_RNT	Weighted median	16	-0.000700937	0.00249964	0.779159
soy milk vs. any other	milk/eggs/cheese	G_Parabacteroides_RNT	Penalised weighted median	16	-0.000700937	0.00254648	0.783119
soy milk vs. any other	milk/eggs/cheese	G_Parabacteroides_RNT	Inverse variance weighted	16	-0.00183626	0.00186663	0.325247
soy milk vs. any other	milk/eggs/cheese	G_Parabacteroides_RNT	IVW radial	16	-0.00183698	0.00186675	0.32509
soy milk vs. any other	milk/eggs/cheese	G_Parabacteroides_RNT	Inverse variance weighted (multiplicative random effects)	16	-0.00183626	0.00186663	0.325247
soy milk vs. any other	milk/eggs/cheese	G_Parabacteroides_RNT	Inverse variance weighted (fixed effects)	16	-0.00183626	0.00181513	0.31171
soy milk vs. any other	milk/eggs/cheese	G_Parabacteroides_RNT	Simple mode	16	0.00143668	0.00454788	0.75643
soy milk vs. any other	milk/eggs/cheese	G_Parabacteroides_RNT	Weighted mode	16	0.00104448	0.00425154	0.809267
soy milk vs. any other	milk/eggs/cheese	G_Parabacteroides_RNT	Weighted mode (NOME)	16	0.00104448	0.00467262	0.826138
soy milk vs. any other	milk/eggs/cheese	G_Parabacteroides_RNT	Simple mode (NOME)	16	0.00143668	0.00440025	0.748557
soy milk vs. any other	milk/eggs/cheese	G_Parabacteroides_RNT	Robust adjusted profile score (RAPS)	16	-0.00171411	0.00210641	0.415782
soy milk vs. any other	milk/eggs/cheese	G_Parabacteroides_RNT	Sign concordance test	16	0	NA	1
soy milk vs. any other	milk/eggs/cheese	G_Parabacteroides_RNT	Unweighted regression	16	-0.0026102	0.633223	0.996711
soy milk vs. any other	milk/eggs/cheese	G_Paraprevotella_RNT	Maximum likelihood	19	0.000499357	0.000997782	0.616746
soy milk vs. any other	milk/eggs/cheese	G_Paraprevotella_RNT	MR Egger	19	0.00249752	0.00166375	0.151665
soy milk vs. any other	milk/eggs/cheese	G_Paraprevotella_RNT	MR Egger (bootstrap)	19	-0.00572058	0.00365142	0.055
soy milk vs. any other	milk/eggs/cheese	G_Paraprevotella_RNT	Simple median	19	0.00120713	0.00138237	0.382534
soy milk vs. any other	milk/eggs/cheese	G_Paraprevotella_RNT	Weighted median	19	0.00113152	0.00138625	0.414358
soy milk vs. any other	milk/eggs/cheese	G_Paraprevotella_RNT	Penalised weighted median	19	0.00115319	0.00144921	0.426187
soy milk vs. any other	milk/eggs/cheese	G_Paraprevotella_RNT	Inverse variance weighted	19	0.000490488	0.000981497	0.617262
soy milk vs. any other	milk/eggs/cheese	G_Paraprevotella_RNT	IVW radial	19	0.000490762	0.000981543	0.617082
soy milk vs. any other	milk/eggs/cheese	G_Paraprevotella_RNT	Inverse variance weighted (multiplicative random effects)	19	0.000490488	0.000981497	0.617262
soy milk vs. any other	milk/eggs/cheese	G_Paraprevotella_RNT	Inverse variance weighted (fixed effects)	19	0.000490488	0.000968686	0.612616
soy milk vs. any other	milk/eggs/cheese	G_Paraprevotella_RNT	Simple mode	19	0.00198494	0.00216261	0.370836
soy milk vs. any other	milk/eggs/cheese	G_Paraprevotella_RNT	Weighted mode	19	0.00151891	0.00213589	0.486113
soy milk vs. any other	milk/eggs/cheese	G_Paraprevotella_RNT	Weighted mode (NOME)	19	0.00157069	0.00204794	0.453046
soy milk vs. any other	milk/eggs/cheese	G_Paraprevotella_RNT	Simple mode (NOME)	19	0.00198494	0.00231807	0.403094
soy milk vs. any other	milk/eggs/cheese	G_Paraprevotella_RNT	Robust adjusted profile score (RAPS)	19	0.00101627	0.00104398	0.330327
soy milk vs. any other	milk/eggs/cheese	G_Paraprevotella_RNT	Sign concordance test	19	0.473684	NA	0.0635681
soy milk vs. any other	milk/eggs/cheese	G_Paraprevotella_RNT	Unweighted regression	19	0.00164561	0.255164	0.994854
soy milk vs. any other	milk/eggs/cheese	G_Parasutterella_RNT	Maximum likelihood	13	0.0010363	0.00187872	0.581223
soy milk vs. any other	milk/eggs/cheese	G_Parasutterella_RNT	MR Egger	13	0.000582763	0.00380515	0.881052
soy milk vs. any other	milk/eggs/cheese	G_Parasutterella_RNT	MR Egger (bootstrap)	13	-0.000139857	0.00463436	0.476
soy milk vs. any other	milk/eggs/cheese	G_Parasutterella_RNT	Simple median	13	0.00119018	0.00267077	0.655862
soy milk vs. any other	milk/eggs/cheese	G_Parasutterella_RNT	Weighted median	13	0.00115074	0.00249647	0.644835
soy milk vs. any other	milk/eggs/cheese	G_Parasutterella_RNT	Penalised weighted median	13	0.00115074	0.00255072	0.651885
soy milk vs. any other	milk/eggs/cheese	G_Parasutterella_RNT	Inverse variance weighted	13	0.00100231	0.00183872	0.585675
soy milk vs. any other	milk/eggs/cheese	G_Parasutterella_RNT	IVW radial	13	0.00100274	0.0017789	0.572966
soy milk vs. any other	milk/eggs/cheese	G_Parasutterella_RNT	Inverse variance weighted (multiplicative random effects)	13	0.00100231	0.00177878	0.573107
soy milk vs. any other	milk/eggs/cheese	G_Parasutterella_RNT	Inverse variance weighted (fixed effects)	13	0.00100231	0.00183872	0.585675
soy milk vs. any other	milk/eggs/cheese	G_Parasutterella_RNT	Simple mode	13	0.00277189	0.00412323	0.514154
soy milk vs. any other	milk/eggs/cheese	G_Parasutterella_RNT	Weighted mode	13	0.00108034	0.00415925	0.799464
soy milk vs. any other	milk/eggs/cheese	G_Parasutterella_RNT	Weighted mode (NOME)	13	0.00117431	0.00393209	0.770316
soy milk vs. any other	milk/eggs/cheese	G_Parasutterella_RNT	Simple mode (NOME)	13	0.00277189	0.00423026	0.524669
soy milk vs. any other	milk/eggs/cheese	G_Parasutterella_RNT	Robust adjusted profile score (RAPS)	13	0.00131744	0.00199383	0.508768
soy milk vs. any other	milk/eggs/cheese	G_Parasutterella_RNT	Sign concordance test	13	0.384615	NA	0.266846
soy milk vs. any other	milk/eggs/cheese	G_Parasutterella_RNT	Unweighted regression	13	0.00145284	0.532874	0.997825
soy milk vs. any other	milk/eggs/cheese	G_Phascolarctobacterium_RNT	Maximum likelihood	18	0.00250986	0.00138137	0.0692272
soy milk vs. any other	milk/eggs/cheese	G_Phascolarctobacterium_RNT	MR Egger	18	0.00702344	0.00242627	0.0105554
soy milk vs. any other	milk/eggs/cheese	G_Phascolarctobacterium_RNT	MR Egger (bootstrap)	18	-0.00451898	0.00400038	0.122
soy milk vs. any other	milk/eggs/cheese	G_Phascolarctobacterium_RNT	Simple median	18	0.00278427	0.00178761	0.119343
soy milk vs. any other	milk/eggs/cheese	G_Phascolarctobacterium_RNT	Weighted median	18	0.0030292	0.00187659	0.106483
soy milk vs. any other	milk/eggs/cheese	G_Phascolarctobacterium_RNT	Penalised weighted median	18	0.00305591	0.0019404	0.115283
soy milk vs. any other	milk/eggs/cheese	G_Phascolarctobacterium_RNT	Inverse variance weighted	18	0.00243592	0.00135192	0.0715735
soy milk vs. any other	milk/eggs/cheese	G_Phascolarctobacterium_RNT	IVW radial	18	0.00243059	0.00134579	0.0709082
soy milk vs. any other	milk/eggs/cheese	G_Phascolarctobacterium_RNT	Inverse variance weighted (multiplicative random effects)	18	0.00243592	0.00134488	0.0701014
soy milk vs. any other	milk/eggs/cheese	G_Phascolarctobacterium_RNT	Inverse variance weighted (fixed effects)	18	0.00243592	0.00135192	0.0715735
soy milk vs. any other	milk/eggs/cheese	G_Phascolarctobacterium_RNT	Simple mode	18	0.00237514	0.00324184	0.473753
soy milk vs. any other	milk/eggs/cheese	G_Phascolarctobacterium_RNT	Weighted mode	18	0.0029816	0.00308952	0.348039
soy milk vs. any other	milk/eggs/cheese	G_Phascolarctobacterium_RNT	Weighted mode (NOME)	18	0.00313321	0.00298137	0.308002
soy milk vs. any other	milk/eggs/cheese	G_Phascolarctobacterium_RNT	Simple mode (NOME)	18	0.00237514	0.00312889	0.45819
soy milk vs. any other	milk/eggs/cheese	G_Phascolarctobacterium_RNT	Robust adjusted profile score (RAPS)	18	0.0029167	0.00147011	0.0472559
soy milk vs. any other	milk/eggs/cheese	G_Phascolarctobacterium_RNT	Sign concordance test	18	0.444444	NA	0.0962524
soy milk vs. any other	milk/eggs/cheese	G_Phascolarctobacterium_RNT	Unweighted regression	18	0.00431821	0.363393	0.990519
soy milk vs. any other	milk/eggs/cheese	G_Prevotella_RNT	Maximum likelihood	24	-0.00159402	0.001135	0.160192
soy milk vs. any other	milk/eggs/cheese	G_Prevotella_RNT	MR Egger	24	-0.00177268	0.00197122	0.378242
soy milk vs. any other	milk/eggs/cheese	G_Prevotella_RNT	MR Egger (bootstrap)	24	-0.00111574	0.00404319	0.396
soy milk vs. any other	milk/eggs/cheese	G_Prevotella_RNT	Simple median	24	-0.00264132	0.00155407	0.0892038
soy milk vs. any other	milk/eggs/cheese	G_Prevotella_RNT	Weighted median	24	-0.00219949	0.001574	0.162298
soy milk vs. any other	milk/eggs/cheese	G_Prevotella_RNT	Penalised weighted median	24	-0.00219949	0.00147902	0.136982
soy milk vs. any other	milk/eggs/cheese	G_Prevotella_RNT	Inverse variance weighted	24	-0.00157311	0.00111825	0.159499
soy milk vs. any other	milk/eggs/cheese	G_Prevotella_RNT	IVW radial	24	-0.0015738	0.000969502	0.104523
soy milk vs. any other	milk/eggs/cheese	G_Prevotella_RNT	Inverse variance weighted (multiplicative random effects)	24	-0.00157311	0.000968942	0.104475
soy milk vs. any other	milk/eggs/cheese	G_Prevotella_RNT	Inverse variance weighted (fixed effects)	24	-0.00157311	0.00111825	0.159499
soy milk vs. any other	milk/eggs/cheese	G_Prevotella_RNT	Simple mode	24	-0.00280191	0.00276636	0.321668
soy milk vs. any other	milk/eggs/cheese	G_Prevotella_RNT	Weighted mode	24	-0.00182213	0.0023676	0.449363
soy milk vs. any other	milk/eggs/cheese	G_Prevotella_RNT	Weighted mode (NOME)	24	-0.00189212	0.00261095	0.475953
soy milk vs. any other	milk/eggs/cheese	G_Prevotella_RNT	Simple mode (NOME)	24	-0.00280191	0.00280027	0.327438
soy milk vs. any other	milk/eggs/cheese	G_Prevotella_RNT	Robust adjusted profile score (RAPS)	24	-0.00171286	0.00122008	0.160351
soy milk vs. any other	milk/eggs/cheese	G_Prevotella_RNT	Sign concordance test	24	-0.25	NA	0.307456
soy milk vs. any other	milk/eggs/cheese	G_Prevotella_RNT	Unweighted regression	24	-0.00172555	0.302829	0.995454
soy milk vs. any other	milk/eggs/cheese	G_Roseburia_RNT	Maximum likelihood	13	-0.00265712	0.00230443	0.24889
soy milk vs. any other	milk/eggs/cheese	G_Roseburia_RNT	MR Egger	13	-0.00385556	0.00538164	0.488659
soy milk vs. any other	milk/eggs/cheese	G_Roseburia_RNT	MR Egger (bootstrap)	13	-0.00393505	0.00562282	0.241
soy milk vs. any other	milk/eggs/cheese	G_Roseburia_RNT	Simple median	13	0.000329688	0.00316015	0.91691
soy milk vs. any other	milk/eggs/cheese	G_Roseburia_RNT	Weighted median	13	0.000209039	0.00301549	0.944734
soy milk vs. any other	milk/eggs/cheese	G_Roseburia_RNT	Penalised weighted median	13	0.000320817	0.00296767	0.913913
soy milk vs. any other	milk/eggs/cheese	G_Roseburia_RNT	Inverse variance weighted	13	-0.00260139	0.00225301	0.248241
soy milk vs. any other	milk/eggs/cheese	G_Roseburia_RNT	IVW radial	13	-0.00260021	0.00212377	0.220825
soy milk vs. any other	milk/eggs/cheese	G_Roseburia_RNT	Inverse variance weighted (multiplicative random effects)	13	-0.00260139	0.00212397	0.220659
soy milk vs. any other	milk/eggs/cheese	G_Roseburia_RNT	Inverse variance weighted (fixed effects)	13	-0.00260139	0.00225301	0.248241
soy milk vs. any other	milk/eggs/cheese	G_Roseburia_RNT	Simple mode	13	0.0014638	0.00481652	0.7664
soy milk vs. any other	milk/eggs/cheese	G_Roseburia_RNT	Weighted mode	13	0.00123223	0.00494459	0.807414
soy milk vs. any other	milk/eggs/cheese	G_Roseburia_RNT	Weighted mode (NOME)	13	0.00123223	0.00534708	0.821624
soy milk vs. any other	milk/eggs/cheese	G_Roseburia_RNT	Simple mode (NOME)	13	0.0014638	0.00471584	0.761581
soy milk vs. any other	milk/eggs/cheese	G_Roseburia_RNT	Robust adjusted profile score (RAPS)	13	-0.00182773	0.00242831	0.451644
soy milk vs. any other	milk/eggs/cheese	G_Roseburia_RNT	Sign concordance test	13	0.0769231	NA	1
soy milk vs. any other	milk/eggs/cheese	G_Roseburia_RNT	Unweighted regression	13	-0.00535755	0.795832	0.994629
soy milk vs. any other	milk/eggs/cheese	G_Ruminococcus_RNT	Maximum likelihood	20	0.00116279	0.00167878	0.488538
soy milk vs. any other	milk/eggs/cheese	G_Ruminococcus_RNT	MR Egger	20	0.00272055	0.00347407	0.44375
soy milk vs. any other	milk/eggs/cheese	G_Ruminococcus_RNT	MR Egger (bootstrap)	20	-0.000681769	0.00487714	0.453
soy milk vs. any other	milk/eggs/cheese	G_Ruminococcus_RNT	Simple median	20	0.00142623	0.00238394	0.549662
soy milk vs. any other	milk/eggs/cheese	G_Ruminococcus_RNT	Weighted median	20	0.000921306	0.00232673	0.69213
soy milk vs. any other	milk/eggs/cheese	G_Ruminococcus_RNT	Penalised weighted median	20	0.000921306	0.00240255	0.701371
soy milk vs. any other	milk/eggs/cheese	G_Ruminococcus_RNT	Inverse variance weighted	20	0.0011497	0.00163961	0.483176
soy milk vs. any other	milk/eggs/cheese	G_Ruminococcus_RNT	IVW radial	20	0.00114993	0.00163965	0.483099
soy milk vs. any other	milk/eggs/cheese	G_Ruminococcus_RNT	Inverse variance weighted (multiplicative random effects)	20	0.0011497	0.00163961	0.483176
soy milk vs. any other	milk/eggs/cheese	G_Ruminococcus_RNT	Inverse variance weighted (fixed effects)	20	0.0011497	0.00163897	0.483005
soy milk vs. any other	milk/eggs/cheese	G_Ruminococcus_RNT	Simple mode	20	0.00704754	0.00519462	0.190779
soy milk vs. any other	milk/eggs/cheese	G_Ruminococcus_RNT	Weighted mode	20	-0.00265749	0.00468691	0.57735
soy milk vs. any other	milk/eggs/cheese	G_Ruminococcus_RNT	Weighted mode (NOME)	20	0.00704754	0.00493783	0.169736
soy milk vs. any other	milk/eggs/cheese	G_Ruminococcus_RNT	Simple mode (NOME)	20	0.00704754	0.00527483	0.19731
soy milk vs. any other	milk/eggs/cheese	G_Ruminococcus_RNT	Robust adjusted profile score (RAPS)	20	0.00143892	0.00184343	0.435056
soy milk vs. any other	milk/eggs/cheese	G_Ruminococcus_RNT	Sign concordance test	20	0.1	NA	0.823803
soy milk vs. any other	milk/eggs/cheese	G_Ruminococcus_RNT	Unweighted regression	20	0.00206776	0.515598	0.9968
soy milk vs. any other	milk/eggs/cheese	G_Ruminococcus2_RNT	Maximum likelihood	15	-0.000669575	0.0019267	0.728198
soy milk vs. any other	milk/eggs/cheese	G_Ruminococcus2_RNT	MR Egger	15	0.00150438	0.00385884	0.702957
soy milk vs. any other	milk/eggs/cheese	G_Ruminococcus2_RNT	MR Egger (bootstrap)	15	-0.00215487	0.00601567	0.368
soy milk vs. any other	milk/eggs/cheese	G_Ruminococcus2_RNT	Simple median	15	-0.00113199	0.00256917	0.659498
soy milk vs. any other	milk/eggs/cheese	G_Ruminococcus2_RNT	Weighted median	15	-0.000581285	0.00249576	0.815832
soy milk vs. any other	milk/eggs/cheese	G_Ruminococcus2_RNT	Penalised weighted median	15	-0.000581285	0.00251137	0.816957
soy milk vs. any other	milk/eggs/cheese	G_Ruminococcus2_RNT	Inverse variance weighted	15	-0.000657692	0.00189707	0.728826
soy milk vs. any other	milk/eggs/cheese	G_Ruminococcus2_RNT	IVW radial	15	-0.000657978	0.00147878	0.656358
soy milk vs. any other	milk/eggs/cheese	G_Ruminococcus2_RNT	Inverse variance weighted (multiplicative random effects)	15	-0.000657692	0.00147877	0.656495
soy milk vs. any other	milk/eggs/cheese	G_Ruminococcus2_RNT	Inverse variance weighted (fixed effects)	15	-0.000657692	0.00189707	0.728826
soy milk vs. any other	milk/eggs/cheese	G_Ruminococcus2_RNT	Simple mode	15	0.0002764	0.00486169	0.955466
soy milk vs. any other	milk/eggs/cheese	G_Ruminococcus2_RNT	Weighted mode	15	5.42418e-05	0.00415018	0.989757
soy milk vs. any other	milk/eggs/cheese	G_Ruminococcus2_RNT	Weighted mode (NOME)	15	0.000202347	0.00421767	0.962413
soy milk vs. any other	milk/eggs/cheese	G_Ruminococcus2_RNT	Simple mode (NOME)	15	0.0002764	0.00474539	0.954376
soy milk vs. any other	milk/eggs/cheese	G_Ruminococcus2_RNT	Robust adjusted profile score (RAPS)	15	-0.000656502	0.00206714	0.750796
soy milk vs. any other	milk/eggs/cheese	G_Ruminococcus2_RNT	Sign concordance test	15	-0.0666667	NA	1
soy milk vs. any other	milk/eggs/cheese	G_Ruminococcus2_RNT	Unweighted regression	15	-0.000562835	0.656513	0.999316
soy milk vs. any other	milk/eggs/cheese	G_Senegalimassilia_RNT	Maximum likelihood	20	-0.000157932	0.000967774	0.870368
soy milk vs. any other	milk/eggs/cheese	G_Senegalimassilia_RNT	MR Egger	20	9.28817e-05	0.00166153	0.956036
soy milk vs. any other	milk/eggs/cheese	G_Senegalimassilia_RNT	MR Egger (bootstrap)	20	-0.000372875	0.00438286	0.473
soy milk vs. any other	milk/eggs/cheese	G_Senegalimassilia_RNT	Simple median	20	1.0628e-05	0.00138955	0.993897
soy milk vs. any other	milk/eggs/cheese	G_Senegalimassilia_RNT	Weighted median	20	-0.000272105	0.00141698	0.847717
soy milk vs. any other	milk/eggs/cheese	G_Senegalimassilia_RNT	Penalised weighted median	20	-0.000272105	0.00133993	0.839078
soy milk vs. any other	milk/eggs/cheese	G_Senegalimassilia_RNT	Inverse variance weighted	20	-0.000155587	0.000990849	0.875226
soy milk vs. any other	milk/eggs/cheese	G_Senegalimassilia_RNT	IVW radial	20	-0.000155569	0.000990857	0.875241
soy milk vs. any other	milk/eggs/cheese	G_Senegalimassilia_RNT	Inverse variance weighted (multiplicative random effects)	20	-0.000155587	0.000990849	0.875226
soy milk vs. any other	milk/eggs/cheese	G_Senegalimassilia_RNT	Inverse variance weighted (fixed effects)	20	-0.000155587	0.000943985	0.869086
soy milk vs. any other	milk/eggs/cheese	G_Senegalimassilia_RNT	Simple mode	20	0.000978873	0.00268235	0.719193
soy milk vs. any other	milk/eggs/cheese	G_Senegalimassilia_RNT	Weighted mode	20	0.00109887	0.00273152	0.691958
soy milk vs. any other	milk/eggs/cheese	G_Senegalimassilia_RNT	Weighted mode (NOME)	20	0.00139887	0.00253548	0.587571
soy milk vs. any other	milk/eggs/cheese	G_Senegalimassilia_RNT	Simple mode (NOME)	20	0.000978873	0.00295348	0.743947
soy milk vs. any other	milk/eggs/cheese	G_Senegalimassilia_RNT	Robust adjusted profile score (RAPS)	20	-0.000140831	0.0012519	0.910432
soy milk vs. any other	milk/eggs/cheese	G_Senegalimassilia_RNT	Sign concordance test	20	0	NA	1
soy milk vs. any other	milk/eggs/cheese	G_Senegalimassilia_RNT	Unweighted regression	20	-0.000102427	0.218043	0.999625
soy milk vs. any other	milk/eggs/cheese	G_Sporobacter_RNT	Maximum likelihood	16	-0.00175134	0.00183631	0.340223
soy milk vs. any other	milk/eggs/cheese	G_Sporobacter_RNT	MR Egger	16	-0.00218634	0.0039389	0.587611
soy milk vs. any other	milk/eggs/cheese	G_Sporobacter_RNT	MR Egger (bootstrap)	16	-0.000863904	0.00433552	0.407
soy milk vs. any other	milk/eggs/cheese	G_Sporobacter_RNT	Simple median	16	-0.00140833	0.00244438	0.564514
soy milk vs. any other	milk/eggs/cheese	G_Sporobacter_RNT	Weighted median	16	-0.00122614	0.00238089	0.606558
soy milk vs. any other	milk/eggs/cheese	G_Sporobacter_RNT	Penalised weighted median	16	-0.00122614	0.00248374	0.621541
soy milk vs. any other	milk/eggs/cheese	G_Sporobacter_RNT	Inverse variance weighted	16	-0.00169088	0.00180367	0.34852
soy milk vs. any other	milk/eggs/cheese	G_Sporobacter_RNT	IVW radial	16	-0.00169064	0.00150015	0.259753
soy milk vs. any other	milk/eggs/cheese	G_Sporobacter_RNT	Inverse variance weighted (multiplicative random effects)	16	-0.00169088	0.0015003	0.259731
soy milk vs. any other	milk/eggs/cheese	G_Sporobacter_RNT	Inverse variance weighted (fixed effects)	16	-0.00169088	0.00180367	0.34852
soy milk vs. any other	milk/eggs/cheese	G_Sporobacter_RNT	Simple mode	16	-0.000725458	0.00389902	0.854889
soy milk vs. any other	milk/eggs/cheese	G_Sporobacter_RNT	Weighted mode	16	-0.000335365	0.00418832	0.937239
soy milk vs. any other	milk/eggs/cheese	G_Sporobacter_RNT	Weighted mode (NOME)	16	-0.000335365	0.00413477	0.936428
soy milk vs. any other	milk/eggs/cheese	G_Sporobacter_RNT	Simple mode (NOME)	16	-0.000725458	0.00425479	0.866893
soy milk vs. any other	milk/eggs/cheese	G_Sporobacter_RNT	Robust adjusted profile score (RAPS)	16	-0.00157042	0.00195944	0.422863
soy milk vs. any other	milk/eggs/cheese	G_Sporobacter_RNT	Sign concordance test	16	-0.25	NA	0.454498
soy milk vs. any other	milk/eggs/cheese	G_Sporobacter_RNT	Unweighted regression	16	-0.00204313	0.635593	0.997435
soy milk vs. any other	milk/eggs/cheese	G_Streptococcus_RNT	Maximum likelihood	12	0.000299529	0.00212132	0.887713
soy milk vs. any other	milk/eggs/cheese	G_Streptococcus_RNT	MR Egger	12	0.00252865	0.00425567	0.565588
soy milk vs. any other	milk/eggs/cheese	G_Streptococcus_RNT	MR Egger (bootstrap)	12	-0.00339333	0.00527795	0.247
soy milk vs. any other	milk/eggs/cheese	G_Streptococcus_RNT	Simple median	12	-0.000568637	0.00268658	0.832373
soy milk vs. any other	milk/eggs/cheese	G_Streptococcus_RNT	Weighted median	12	-0.00194589	0.00270595	0.47207
soy milk vs. any other	milk/eggs/cheese	G_Streptococcus_RNT	Penalised weighted median	12	-0.00201577	0.00285206	0.479703
soy milk vs. any other	milk/eggs/cheese	G_Streptococcus_RNT	Inverse variance weighted	12	0.000288515	0.00208126	0.889747
soy milk vs. any other	milk/eggs/cheese	G_Streptococcus_RNT	IVW radial	12	0.000288547	0.0020085	0.885766
soy milk vs. any other	milk/eggs/cheese	G_Streptococcus_RNT	Inverse variance weighted (multiplicative random effects)	12	0.000288515	0.00200848	0.885778
soy milk vs. any other	milk/eggs/cheese	G_Streptococcus_RNT	Inverse variance weighted (fixed effects)	12	0.000288515	0.00208126	0.889747
soy milk vs. any other	milk/eggs/cheese	G_Streptococcus_RNT	Simple mode	12	-0.00221255	0.00449561	0.632282
soy milk vs. any other	milk/eggs/cheese	G_Streptococcus_RNT	Weighted mode	12	-0.00238873	0.00409805	0.571721
soy milk vs. any other	milk/eggs/cheese	G_Streptococcus_RNT	Weighted mode (NOME)	12	-0.0025649	0.00402067	0.536574
soy milk vs. any other	milk/eggs/cheese	G_Streptococcus_RNT	Simple mode (NOME)	12	-0.00221255	0.00436301	0.622085
soy milk vs. any other	milk/eggs/cheese	G_Streptococcus_RNT	Robust adjusted profile score (RAPS)	12	-0.000262573	0.00225343	0.907239
soy milk vs. any other	milk/eggs/cheese	G_Streptococcus_RNT	Sign concordance test	12	0	NA	1
soy milk vs. any other	milk/eggs/cheese	G_Streptococcus_RNT	Unweighted regression	12	0.00133567	0.596518	0.998213
soy milk vs. any other	milk/eggs/cheese	G_Subdoligranulum_RNT	Maximum likelihood	15	-0.00152686	0.00116489	0.189949
soy milk vs. any other	milk/eggs/cheese	G_Subdoligranulum_RNT	MR Egger	15	0.000667609	0.00205915	0.750932
soy milk vs. any other	milk/eggs/cheese	G_Subdoligranulum_RNT	MR Egger (bootstrap)	15	-0.00250838	0.00358062	0.243
soy milk vs. any other	milk/eggs/cheese	G_Subdoligranulum_RNT	Simple median	15	-0.00255989	0.00160499	0.110721
soy milk vs. any other	milk/eggs/cheese	G_Subdoligranulum_RNT	Weighted median	15	-0.00151466	0.00163185	0.353312
soy milk vs. any other	milk/eggs/cheese	G_Subdoligranulum_RNT	Penalised weighted median	15	-0.00151466	0.00164986	0.358592
soy milk vs. any other	milk/eggs/cheese	G_Subdoligranulum_RNT	Inverse variance weighted	15	-0.00145522	0.00113687	0.200538
soy milk vs. any other	milk/eggs/cheese	G_Subdoligranulum_RNT	IVW radial	15	-0.00146081	0.000910064	0.108456
soy milk vs. any other	milk/eggs/cheese	G_Subdoligranulum_RNT	Inverse variance weighted (multiplicative random effects)	15	-0.00145522	0.000909088	0.109433
soy milk vs. any other	milk/eggs/cheese	G_Subdoligranulum_RNT	Inverse variance weighted (fixed effects)	15	-0.00145522	0.00113687	0.200538
soy milk vs. any other	milk/eggs/cheese	G_Subdoligranulum_RNT	Simple mode	15	-0.00352339	0.00272837	0.217483
soy milk vs. any other	milk/eggs/cheese	G_Subdoligranulum_RNT	Weighted mode	15	-0.00128413	0.00199359	0.529905
soy milk vs. any other	milk/eggs/cheese	G_Subdoligranulum_RNT	Weighted mode (NOME)	15	-0.00133078	0.00213131	0.542411
soy milk vs. any other	milk/eggs/cheese	G_Subdoligranulum_RNT	Simple mode (NOME)	15	-0.00352339	0.00275394	0.221554
soy milk vs. any other	milk/eggs/cheese	G_Subdoligranulum_RNT	Robust adjusted profile score (RAPS)	15	-0.00162128	0.00124393	0.192455
soy milk vs. any other	milk/eggs/cheese	G_Subdoligranulum_RNT	Sign concordance test	15	-0.466667	NA	0.118469
soy milk vs. any other	milk/eggs/cheese	G_Subdoligranulum_RNT	Unweighted regression	15	0.000453679	0.322375	0.998877
soy milk vs. any other	milk/eggs/cheese	G_Sutterella_RNT	Maximum likelihood	22	0.000905043	0.00122106	0.458576
soy milk vs. any other	milk/eggs/cheese	G_Sutterella_RNT	MR Egger	22	0.00159119	0.00277544	0.572824
soy milk vs. any other	milk/eggs/cheese	G_Sutterella_RNT	MR Egger (bootstrap)	22	-0.000782475	0.00375764	0.418
soy milk vs. any other	milk/eggs/cheese	G_Sutterella_RNT	Simple median	22	0.000978443	0.00177039	0.580489
soy milk vs. any other	milk/eggs/cheese	G_Sutterella_RNT	Weighted median	22	0.00106629	0.00178957	0.551286
soy milk vs. any other	milk/eggs/cheese	G_Sutterella_RNT	Penalised weighted median	22	0.0012612	0.00178395	0.479586
soy milk vs. any other	milk/eggs/cheese	G_Sutterella_RNT	Inverse variance weighted	22	0.000871293	0.00149228	0.559309
soy milk vs. any other	milk/eggs/cheese	G_Sutterella_RNT	IVW radial	22	0.000871128	0.00149249	0.559441
soy milk vs. any other	milk/eggs/cheese	G_Sutterella_RNT	Inverse variance weighted (multiplicative random effects)	22	0.000871293	0.00149228	0.559309
soy milk vs. any other	milk/eggs/cheese	G_Sutterella_RNT	Inverse variance weighted (fixed effects)	22	0.000871293	0.00118114	0.460716
soy milk vs. any other	milk/eggs/cheese	G_Sutterella_RNT	Simple mode	22	0.0024782	0.00377518	0.518668
soy milk vs. any other	milk/eggs/cheese	G_Sutterella_RNT	Weighted mode	22	0.00199906	0.00307681	0.522919
soy milk vs. any other	milk/eggs/cheese	G_Sutterella_RNT	Weighted mode (NOME)	22	0.00209489	0.00328068	0.530017
soy milk vs. any other	milk/eggs/cheese	G_Sutterella_RNT	Simple mode (NOME)	22	0.0024782	0.00382156	0.523704
soy milk vs. any other	milk/eggs/cheese	G_Sutterella_RNT	Robust adjusted profile score (RAPS)	22	0.00144214	0.00145122	0.320349
soy milk vs. any other	milk/eggs/cheese	G_Sutterella_RNT	Sign concordance test	22	0.272727	NA	0.286279
soy milk vs. any other	milk/eggs/cheese	G_Sutterella_RNT	Unweighted regression	22	0.000809542	0.32483	0.998012
soy milk vs. any other	milk/eggs/cheese	G_unclassified_C_Clostridia_RNT	Maximum likelihood	12	-0.00285428	0.00185538	0.123956
soy milk vs. any other	milk/eggs/cheese	G_unclassified_C_Clostridia_RNT	MR Egger	12	-0.00279256	0.0037567	0.47437
soy milk vs. any other	milk/eggs/cheese	G_unclassified_C_Clostridia_RNT	MR Egger (bootstrap)	12	-0.00248269	0.00698957	0.349
soy milk vs. any other	milk/eggs/cheese	G_unclassified_C_Clostridia_RNT	Simple median	12	-0.0010528	0.002433	0.66522
soy milk vs. any other	milk/eggs/cheese	G_unclassified_C_Clostridia_RNT	Weighted median	12	-0.0013087	0.00249219	0.599499
soy milk vs. any other	milk/eggs/cheese	G_unclassified_C_Clostridia_RNT	Penalised weighted median	12	-0.0013087	0.00238744	0.58358
soy milk vs. any other	milk/eggs/cheese	G_unclassified_C_Clostridia_RNT	Inverse variance weighted	12	-0.00279281	0.00180997	0.122827
soy milk vs. any other	milk/eggs/cheese	G_unclassified_C_Clostridia_RNT	IVW radial	12	-0.00279595	0.00146709	0.0566792
soy milk vs. any other	milk/eggs/cheese	G_unclassified_C_Clostridia_RNT	Inverse variance weighted (multiplicative random effects)	12	-0.00279281	0.00146516	0.0566307
soy milk vs. any other	milk/eggs/cheese	G_unclassified_C_Clostridia_RNT	Inverse variance weighted (fixed effects)	12	-0.00279281	0.00180997	0.122827
soy milk vs. any other	milk/eggs/cheese	G_unclassified_C_Clostridia_RNT	Simple mode	12	0.000145877	0.00371851	0.96941
soy milk vs. any other	milk/eggs/cheese	G_unclassified_C_Clostridia_RNT	Weighted mode	12	-0.000438995	0.00338025	0.899013
soy milk vs. any other	milk/eggs/cheese	G_unclassified_C_Clostridia_RNT	Weighted mode (NOME)	12	-0.000438995	0.00348791	0.902112
soy milk vs. any other	milk/eggs/cheese	G_unclassified_C_Clostridia_RNT	Simple mode (NOME)	12	0.000145877	0.00386396	0.970561
soy milk vs. any other	milk/eggs/cheese	G_unclassified_C_Clostridia_RNT	Robust adjusted profile score (RAPS)	12	-0.00267414	0.00198609	0.178162
soy milk vs. any other	milk/eggs/cheese	G_unclassified_C_Clostridia_RNT	Sign concordance test	12	-0.166667	NA	0.774414
soy milk vs. any other	milk/eggs/cheese	G_unclassified_C_Clostridia_RNT	Unweighted regression	12	-0.00313395	0.680693	0.996327
soy milk vs. any other	milk/eggs/cheese	G_unclassified_F_Coriobacteriaceae_RNT	Maximum likelihood	15	0.00158899	0.00170321	0.350849
soy milk vs. any other	milk/eggs/cheese	G_unclassified_F_Coriobacteriaceae_RNT	MR Egger	15	0.00209577	0.00339564	0.547765
soy milk vs. any other	milk/eggs/cheese	G_unclassified_F_Coriobacteriaceae_RNT	MR Egger (bootstrap)	15	0.000129004	0.00539234	0.506
soy milk vs. any other	milk/eggs/cheese	G_unclassified_F_Coriobacteriaceae_RNT	Simple median	15	0.00360074	0.00246259	0.143693
soy milk vs. any other	milk/eggs/cheese	G_unclassified_F_Coriobacteriaceae_RNT	Weighted median	15	0.00308074	0.00237182	0.193981
soy milk vs. any other	milk/eggs/cheese	G_unclassified_F_Coriobacteriaceae_RNT	Penalised weighted median	15	0.0036108	0.0023415	0.123052
soy milk vs. any other	milk/eggs/cheese	G_unclassified_F_Coriobacteriaceae_RNT	Inverse variance weighted	15	0.00154397	0.00188523	0.412798
soy milk vs. any other	milk/eggs/cheese	G_unclassified_F_Coriobacteriaceae_RNT	IVW radial	15	0.00154686	0.00188477	0.411806
soy milk vs. any other	milk/eggs/cheese	G_unclassified_F_Coriobacteriaceae_RNT	Inverse variance weighted (multiplicative random effects)	15	0.00154397	0.00188523	0.412798
soy milk vs. any other	milk/eggs/cheese	G_unclassified_F_Coriobacteriaceae_RNT	Inverse variance weighted (fixed effects)	15	0.00154397	0.0016303	0.343617
soy milk vs. any other	milk/eggs/cheese	G_unclassified_F_Coriobacteriaceae_RNT	Simple mode	15	0.0051895	0.0043998	0.257861
soy milk vs. any other	milk/eggs/cheese	G_unclassified_F_Coriobacteriaceae_RNT	Weighted mode	15	0.00534709	0.00427678	0.231699
soy milk vs. any other	milk/eggs/cheese	G_unclassified_F_Coriobacteriaceae_RNT	Weighted mode (NOME)	15	0.00542588	0.00507188	0.302809
soy milk vs. any other	milk/eggs/cheese	G_unclassified_F_Coriobacteriaceae_RNT	Simple mode (NOME)	15	0.0051895	0.00429815	0.247289
soy milk vs. any other	milk/eggs/cheese	G_unclassified_F_Coriobacteriaceae_RNT	Robust adjusted profile score (RAPS)	15	0.00288904	0.00295503	0.328238
soy milk vs. any other	milk/eggs/cheese	G_unclassified_F_Coriobacteriaceae_RNT	Sign concordance test	15	0.333333	NA	0.301758
soy milk vs. any other	milk/eggs/cheese	G_unclassified_F_Coriobacteriaceae_RNT	Unweighted regression	15	0.00194552	0.439094	0.996465
soy milk vs. any other	milk/eggs/cheese	G_unclassified_F_Erysipelotrichaceae_RNT	Maximum likelihood	20	0.00215185	0.00111567	0.0537616
soy milk vs. any other	milk/eggs/cheese	G_unclassified_F_Erysipelotrichaceae_RNT	MR Egger	20	-0.000133473	0.00228097	0.953982
soy milk vs. any other	milk/eggs/cheese	G_unclassified_F_Erysipelotrichaceae_RNT	MR Egger (bootstrap)	20	0.00762579	0.00497761	0.055
soy milk vs. any other	milk/eggs/cheese	G_unclassified_F_Erysipelotrichaceae_RNT	Simple median	20	0.00531117	0.00164651	0.00125655
soy milk vs. any other	milk/eggs/cheese	G_unclassified_F_Erysipelotrichaceae_RNT	Weighted median	20	0.00124514	0.00158962	0.433453
soy milk vs. any other	milk/eggs/cheese	G_unclassified_F_Erysipelotrichaceae_RNT	Penalised weighted median	20	0.00128614	0.0016414	0.433298
soy milk vs. any other	milk/eggs/cheese	G_unclassified_F_Erysipelotrichaceae_RNT	Inverse variance weighted	20	0.00210435	0.00133795	0.115761
soy milk vs. any other	milk/eggs/cheese	G_unclassified_F_Erysipelotrichaceae_RNT	IVW radial	20	0.00210852	0.00134071	0.115791
soy milk vs. any other	milk/eggs/cheese	G_unclassified_F_Erysipelotrichaceae_RNT	Inverse variance weighted (multiplicative random effects)	20	0.00210435	0.00133795	0.115761
soy milk vs. any other	milk/eggs/cheese	G_unclassified_F_Erysipelotrichaceae_RNT	Inverse variance weighted (fixed effects)	20	0.00210435	0.0010838	0.0521799
soy milk vs. any other	milk/eggs/cheese	G_unclassified_F_Erysipelotrichaceae_RNT	Simple mode	20	0.00622929	0.00291933	0.0461112
soy milk vs. any other	milk/eggs/cheese	G_unclassified_F_Erysipelotrichaceae_RNT	Weighted mode	20	0.00119093	0.00183178	0.523378
soy milk vs. any other	milk/eggs/cheese	G_unclassified_F_Erysipelotrichaceae_RNT	Weighted mode (NOME)	20	0.00137754	0.00199605	0.498454
soy milk vs. any other	milk/eggs/cheese	G_unclassified_F_Erysipelotrichaceae_RNT	Simple mode (NOME)	20	0.00622929	0.00281912	0.0396019
soy milk vs. any other	milk/eggs/cheese	G_unclassified_F_Erysipelotrichaceae_RNT	Robust adjusted profile score (RAPS)	20	0.00240591	0.00126207	0.0566079
soy milk vs. any other	milk/eggs/cheese	G_unclassified_F_Erysipelotrichaceae_RNT	Sign concordance test	20	0.4	NA	0.115318
soy milk vs. any other	milk/eggs/cheese	G_unclassified_F_Erysipelotrichaceae_RNT	Unweighted regression	20	0.00122583	0.251807	0.996116
soy milk vs. any other	milk/eggs/cheese	G_unclassified_F_Lachnospiraceae_RNT	Maximum likelihood	17	-0.00147344	0.00181095	0.415858
soy milk vs. any other	milk/eggs/cheese	G_unclassified_F_Lachnospiraceae_RNT	MR Egger	17	-0.00460142	0.00424287	0.295265
soy milk vs. any other	milk/eggs/cheese	G_unclassified_F_Lachnospiraceae_RNT	MR Egger (bootstrap)	17	0.00331729	0.00601729	0.275
soy milk vs. any other	milk/eggs/cheese	G_unclassified_F_Lachnospiraceae_RNT	Simple median	17	-0.000976792	0.00286531	0.733177
soy milk vs. any other	milk/eggs/cheese	G_unclassified_F_Lachnospiraceae_RNT	Weighted median	17	-0.00110356	0.00278109	0.691508
soy milk vs. any other	milk/eggs/cheese	G_unclassified_F_Lachnospiraceae_RNT	Penalised weighted median	17	-0.00110356	0.00268343	0.680889
soy milk vs. any other	milk/eggs/cheese	G_unclassified_F_Lachnospiraceae_RNT	Inverse variance weighted	17	-0.00144154	0.00211427	0.495356
soy milk vs. any other	milk/eggs/cheese	G_unclassified_F_Lachnospiraceae_RNT	IVW radial	17	-0.00143923	0.00211413	0.496019
soy milk vs. any other	milk/eggs/cheese	G_unclassified_F_Lachnospiraceae_RNT	Inverse variance weighted (multiplicative random effects)	17	-0.00144154	0.00211427	0.495356
soy milk vs. any other	milk/eggs/cheese	G_unclassified_F_Lachnospiraceae_RNT	Inverse variance weighted (fixed effects)	17	-0.00144154	0.00174946	0.409945
soy milk vs. any other	milk/eggs/cheese	G_unclassified_F_Lachnospiraceae_RNT	Simple mode	17	-0.00113716	0.00551005	0.839098
soy milk vs. any other	milk/eggs/cheese	G_unclassified_F_Lachnospiraceae_RNT	Weighted mode	17	-0.00153895	0.00625208	0.808697
soy milk vs. any other	milk/eggs/cheese	G_unclassified_F_Lachnospiraceae_RNT	Weighted mode (NOME)	17	-0.00887148	0.0059325	0.154271
soy milk vs. any other	milk/eggs/cheese	G_unclassified_F_Lachnospiraceae_RNT	Simple mode (NOME)	17	-0.00113716	0.0057462	0.845617
soy milk vs. any other	milk/eggs/cheese	G_unclassified_F_Lachnospiraceae_RNT	Robust adjusted profile score (RAPS)	17	-0.00174532	0.00372906	0.639761
soy milk vs. any other	milk/eggs/cheese	G_unclassified_F_Lachnospiraceae_RNT	Sign concordance test	17	-0.176471	NA	0.629059
soy milk vs. any other	milk/eggs/cheese	G_unclassified_F_Lachnospiraceae_RNT	Unweighted regression	17	-0.00133989	0.627832	0.998297
soy milk vs. any other	milk/eggs/cheese	G_unclassified_F_Porphyromonadaceae_RNT	Maximum likelihood	23	-0.00161098	0.00123999	0.193879
soy milk vs. any other	milk/eggs/cheese	G_unclassified_F_Porphyromonadaceae_RNT	MR Egger	23	-0.00302237	0.00220865	0.185643
soy milk vs. any other	milk/eggs/cheese	G_unclassified_F_Porphyromonadaceae_RNT	MR Egger (bootstrap)	23	0.00162692	0.00357429	0.327
soy milk vs. any other	milk/eggs/cheese	G_unclassified_F_Porphyromonadaceae_RNT	Simple median	23	-0.000639389	0.00173734	0.712853
soy milk vs. any other	milk/eggs/cheese	G_unclassified_F_Porphyromonadaceae_RNT	Weighted median	23	-0.00150765	0.0017158	0.379571
soy milk vs. any other	milk/eggs/cheese	G_unclassified_F_Porphyromonadaceae_RNT	Penalised weighted median	23	-0.00150765	0.00171566	0.379531
soy milk vs. any other	milk/eggs/cheese	G_unclassified_F_Porphyromonadaceae_RNT	Inverse variance weighted	23	-0.0015702	0.00123712	0.204356
soy milk vs. any other	milk/eggs/cheese	G_unclassified_F_Porphyromonadaceae_RNT	IVW radial	23	-0.00156966	0.00123804	0.204849
soy milk vs. any other	milk/eggs/cheese	G_unclassified_F_Porphyromonadaceae_RNT	Inverse variance weighted (multiplicative random effects)	23	-0.0015702	0.00123712	0.204356
soy milk vs. any other	milk/eggs/cheese	G_unclassified_F_Porphyromonadaceae_RNT	Inverse variance weighted (fixed effects)	23	-0.0015702	0.00121828	0.197445
soy milk vs. any other	milk/eggs/cheese	G_unclassified_F_Porphyromonadaceae_RNT	Simple mode	23	0.00101086	0.00336138	0.766445
soy milk vs. any other	milk/eggs/cheese	G_unclassified_F_Porphyromonadaceae_RNT	Weighted mode	23	-0.00069095	0.00235257	0.77174
soy milk vs. any other	milk/eggs/cheese	G_unclassified_F_Porphyromonadaceae_RNT	Weighted mode (NOME)	23	-0.00069095	0.00245468	0.780971
soy milk vs. any other	milk/eggs/cheese	G_unclassified_F_Porphyromonadaceae_RNT	Simple mode (NOME)	23	0.00101086	0.00305819	0.744117
soy milk vs. any other	milk/eggs/cheese	G_unclassified_F_Porphyromonadaceae_RNT	Robust adjusted profile score (RAPS)	23	-0.00154749	0.00132018	0.241127
soy milk vs. any other	milk/eggs/cheese	G_unclassified_F_Porphyromonadaceae_RNT	Sign concordance test	23	-0.130435	NA	0.677639
soy milk vs. any other	milk/eggs/cheese	G_unclassified_F_Porphyromonadaceae_RNT	Unweighted regression	23	-0.00227194	0.332535	0.994549
soy milk vs. any other	milk/eggs/cheese	G_unclassified_F_Prevotellaceae_RNT	Maximum likelihood	54	0.000307785	0.000176655	0.0814574
soy milk vs. any other	milk/eggs/cheese	G_unclassified_F_Prevotellaceae_RNT	MR Egger	54	0.000240149	0.000214607	0.268276
soy milk vs. any other	milk/eggs/cheese	G_unclassified_F_Prevotellaceae_RNT	MR Egger (bootstrap)	54	-0.000311412	0.000555388	0.278
soy milk vs. any other	milk/eggs/cheese	G_unclassified_F_Prevotellaceae_RNT	Simple median	54	0.000203315	0.000312794	0.515695
soy milk vs. any other	milk/eggs/cheese	G_unclassified_F_Prevotellaceae_RNT	Weighted median	54	5.3793e-05	0.000282333	0.848894
soy milk vs. any other	milk/eggs/cheese	G_unclassified_F_Prevotellaceae_RNT	Penalised weighted median	54	5.49288e-05	0.000282961	0.84608
soy milk vs. any other	milk/eggs/cheese	G_unclassified_F_Prevotellaceae_RNT	Inverse variance weighted	54	0.000298816	0.000169947	0.0786975
soy milk vs. any other	milk/eggs/cheese	G_unclassified_F_Prevotellaceae_RNT	IVW radial	54	0.000300111	0.000169127	0.0759852
soy milk vs. any other	milk/eggs/cheese	G_unclassified_F_Prevotellaceae_RNT	Inverse variance weighted (multiplicative random effects)	54	0.000298816	0.000169032	0.0770931
soy milk vs. any other	milk/eggs/cheese	G_unclassified_F_Prevotellaceae_RNT	Inverse variance weighted (fixed effects)	54	0.000298816	0.000169947	0.0786975
soy milk vs. any other	milk/eggs/cheese	G_unclassified_F_Prevotellaceae_RNT	Simple mode	54	-3.39886e-05	0.00053546	0.949627
soy milk vs. any other	milk/eggs/cheese	G_unclassified_F_Prevotellaceae_RNT	Weighted mode	54	-6.03951e-05	0.000339977	0.859679
soy milk vs. any other	milk/eggs/cheese	G_unclassified_F_Prevotellaceae_RNT	Weighted mode (NOME)	54	-6.03951e-05	0.000339669	0.859553
soy milk vs. any other	milk/eggs/cheese	G_unclassified_F_Prevotellaceae_RNT	Simple mode (NOME)	54	-3.39886e-05	0.000516169	0.947747
soy milk vs. any other	milk/eggs/cheese	G_unclassified_F_Prevotellaceae_RNT	Robust adjusted profile score (RAPS)	54	0.000389644	0.000252702	0.123094
soy milk vs. any other	milk/eggs/cheese	G_unclassified_F_Prevotellaceae_RNT	Sign concordance test	54	0.185185	NA	0.220328
soy milk vs. any other	milk/eggs/cheese	G_unclassified_F_Prevotellaceae_RNT	Unweighted regression	54	0.000415093	0.0339161	0.990235
soy milk vs. any other	milk/eggs/cheese	G_unclassified_F_Rhodospirillaceae_RNT	Maximum likelihood	21	-0.00122744	0.00117969	0.29812
soy milk vs. any other	milk/eggs/cheese	G_unclassified_F_Rhodospirillaceae_RNT	MR Egger	21	0.00194464	0.00236363	0.420865
soy milk vs. any other	milk/eggs/cheese	G_unclassified_F_Rhodospirillaceae_RNT	MR Egger (bootstrap)	21	-0.0033451	0.00388531	0.181
soy milk vs. any other	milk/eggs/cheese	G_unclassified_F_Rhodospirillaceae_RNT	Simple median	21	-0.00132168	0.00169996	0.436876
soy milk vs. any other	milk/eggs/cheese	G_unclassified_F_Rhodospirillaceae_RNT	Weighted median	21	0.000564398	0.00166066	0.73396
soy milk vs. any other	milk/eggs/cheese	G_unclassified_F_Rhodospirillaceae_RNT	Penalised weighted median	21	0.00061411	0.00166935	0.712968
soy milk vs. any other	milk/eggs/cheese	G_unclassified_F_Rhodospirillaceae_RNT	Inverse variance weighted	21	-0.00118162	0.00117687	0.315362
soy milk vs. any other	milk/eggs/cheese	G_unclassified_F_Rhodospirillaceae_RNT	IVW radial	21	-0.00118362	0.00117705	0.314615
soy milk vs. any other	milk/eggs/cheese	G_unclassified_F_Rhodospirillaceae_RNT	Inverse variance weighted (multiplicative random effects)	21	-0.00118162	0.00117687	0.315362
soy milk vs. any other	milk/eggs/cheese	G_unclassified_F_Rhodospirillaceae_RNT	Inverse variance weighted (fixed effects)	21	-0.00118162	0.00114628	0.302621
soy milk vs. any other	milk/eggs/cheese	G_unclassified_F_Rhodospirillaceae_RNT	Simple mode	21	0.00214599	0.00312412	0.500027
soy milk vs. any other	milk/eggs/cheese	G_unclassified_F_Rhodospirillaceae_RNT	Weighted mode	21	0.00235549	0.00259565	0.37496
soy milk vs. any other	milk/eggs/cheese	G_unclassified_F_Rhodospirillaceae_RNT	Weighted mode (NOME)	21	0.00242532	0.00270385	0.380397
soy milk vs. any other	milk/eggs/cheese	G_unclassified_F_Rhodospirillaceae_RNT	Simple mode (NOME)	21	0.00214599	0.00336576	0.53097
soy milk vs. any other	milk/eggs/cheese	G_unclassified_F_Rhodospirillaceae_RNT	Robust adjusted profile score (RAPS)	21	-0.000888017	0.00128643	0.490008
soy milk vs. any other	milk/eggs/cheese	G_unclassified_F_Rhodospirillaceae_RNT	Sign concordance test	21	-0.142857	NA	0.663624
soy milk vs. any other	milk/eggs/cheese	G_unclassified_F_Rhodospirillaceae_RNT	Unweighted regression	21	-0.000209772	0.326933	0.999488
soy milk vs. any other	milk/eggs/cheese	G_unclassified_F_Ruminococcaceae_RNT	Maximum likelihood	14	-0.000900262	0.00205043	0.660618
soy milk vs. any other	milk/eggs/cheese	G_unclassified_F_Ruminococcaceae_RNT	MR Egger	14	0.00248098	0.00470791	0.607811
soy milk vs. any other	milk/eggs/cheese	G_unclassified_F_Ruminococcaceae_RNT	MR Egger (bootstrap)	14	-0.00494115	0.00636159	0.222
soy milk vs. any other	milk/eggs/cheese	G_unclassified_F_Ruminococcaceae_RNT	Simple median	14	-0.00146775	0.00269896	0.586565
soy milk vs. any other	milk/eggs/cheese	G_unclassified_F_Ruminococcaceae_RNT	Weighted median	14	-0.00134073	0.00263275	0.610575
soy milk vs. any other	milk/eggs/cheese	G_unclassified_F_Ruminococcaceae_RNT	Penalised weighted median	14	-0.00135999	0.00266887	0.610351
soy milk vs. any other	milk/eggs/cheese	G_unclassified_F_Ruminococcaceae_RNT	Inverse variance weighted	14	-0.000875312	0.00201952	0.664706
soy milk vs. any other	milk/eggs/cheese	G_unclassified_F_Ruminococcaceae_RNT	IVW radial	14	-0.000875516	0.00161164	0.586962
soy milk vs. any other	milk/eggs/cheese	G_unclassified_F_Ruminococcaceae_RNT	Inverse variance weighted (multiplicative random effects)	14	-0.000875312	0.00161168	0.587058
soy milk vs. any other	milk/eggs/cheese	G_unclassified_F_Ruminococcaceae_RNT	Inverse variance weighted (fixed effects)	14	-0.000875312	0.00201952	0.664706
soy milk vs. any other	milk/eggs/cheese	G_unclassified_F_Ruminococcaceae_RNT	Simple mode	14	-0.000576283	0.00454048	0.900945
soy milk vs. any other	milk/eggs/cheese	G_unclassified_F_Ruminococcaceae_RNT	Weighted mode	14	-4.95977e-05	0.00486103	0.992014
soy milk vs. any other	milk/eggs/cheese	G_unclassified_F_Ruminococcaceae_RNT	Weighted mode (NOME)	14	-4.95977e-05	0.00497167	0.992192
soy milk vs. any other	milk/eggs/cheese	G_unclassified_F_Ruminococcaceae_RNT	Simple mode (NOME)	14	-0.000576283	0.00430805	0.895634
soy milk vs. any other	milk/eggs/cheese	G_unclassified_F_Ruminococcaceae_RNT	Robust adjusted profile score (RAPS)	14	-0.00139708	0.00219174	0.523843
soy milk vs. any other	milk/eggs/cheese	G_unclassified_F_Ruminococcaceae_RNT	Sign concordance test	14	-0.285714	NA	0.42395
soy milk vs. any other	milk/eggs/cheese	G_unclassified_F_Ruminococcaceae_RNT	Unweighted regression	14	0.000236885	0.772397	0.999755
soy milk vs. any other	milk/eggs/cheese	G_unclassified_K_Bacteria_RNT	Maximum likelihood	17	0.0007325	0.00169106	0.664898
soy milk vs. any other	milk/eggs/cheese	G_unclassified_K_Bacteria_RNT	MR Egger	17	-0.00228088	0.00343063	0.516234
soy milk vs. any other	milk/eggs/cheese	G_unclassified_K_Bacteria_RNT	MR Egger (bootstrap)	17	0.00194546	0.0054909	0.37
soy milk vs. any other	milk/eggs/cheese	G_unclassified_K_Bacteria_RNT	Simple median	17	-0.00121985	0.0023716	0.607002
soy milk vs. any other	milk/eggs/cheese	G_unclassified_K_Bacteria_RNT	Weighted median	17	-0.00076442	0.00225715	0.734861
soy milk vs. any other	milk/eggs/cheese	G_unclassified_K_Bacteria_RNT	Penalised weighted median	17	-0.0012866	0.00238141	0.58901
soy milk vs. any other	milk/eggs/cheese	G_unclassified_K_Bacteria_RNT	Inverse variance weighted	17	0.000693043	0.00169231	0.682155
soy milk vs. any other	milk/eggs/cheese	G_unclassified_K_Bacteria_RNT	IVW radial	17	0.000693076	0.00169237	0.68215
soy milk vs. any other	milk/eggs/cheese	G_unclassified_K_Bacteria_RNT	Inverse variance weighted (multiplicative random effects)	17	0.000693043	0.00169231	0.682155
soy milk vs. any other	milk/eggs/cheese	G_unclassified_K_Bacteria_RNT	Inverse variance weighted (fixed effects)	17	0.000693043	0.00165519	0.675429
soy milk vs. any other	milk/eggs/cheese	G_unclassified_K_Bacteria_RNT	Simple mode	17	-0.00211041	0.00412384	0.615811
soy milk vs. any other	milk/eggs/cheese	G_unclassified_K_Bacteria_RNT	Weighted mode	17	0.00232289	0.00360519	0.528498
soy milk vs. any other	milk/eggs/cheese	G_unclassified_K_Bacteria_RNT	Weighted mode (NOME)	17	0.00253915	0.00390702	0.524982
soy milk vs. any other	milk/eggs/cheese	G_unclassified_K_Bacteria_RNT	Simple mode (NOME)	17	-0.00211041	0.00389507	0.595412
soy milk vs. any other	milk/eggs/cheese	G_unclassified_K_Bacteria_RNT	Robust adjusted profile score (RAPS)	17	0.000284934	0.00178687	0.873307
soy milk vs. any other	milk/eggs/cheese	G_unclassified_K_Bacteria_RNT	Sign concordance test	17	-0.0588235	NA	1
soy milk vs. any other	milk/eggs/cheese	G_unclassified_K_Bacteria_RNT	Unweighted regression	17	-0.000759334	0.502179	0.998794
soy milk vs. any other	milk/eggs/cheese	G_unclassified_O_Bacteroidales_RNT	Maximum likelihood	47	1.86504e-05	0.00024391	0.93905
soy milk vs. any other	milk/eggs/cheese	G_unclassified_O_Bacteroidales_RNT	MR Egger	47	-0.000392881	0.000304559	0.20364
soy milk vs. any other	milk/eggs/cheese	G_unclassified_O_Bacteroidales_RNT	MR Egger (bootstrap)	47	0.00111606	0.00113367	0.152
soy milk vs. any other	milk/eggs/cheese	G_unclassified_O_Bacteroidales_RNT	Simple median	47	0.000156457	0.000407263	0.700854
soy milk vs. any other	milk/eggs/cheese	G_unclassified_O_Bacteroidales_RNT	Weighted median	47	-0.000243429	0.000341365	0.475782
soy milk vs. any other	milk/eggs/cheese	G_unclassified_O_Bacteroidales_RNT	Penalised weighted median	47	-0.000250773	0.000348512	0.4718
soy milk vs. any other	milk/eggs/cheese	G_unclassified_O_Bacteroidales_RNT	Inverse variance weighted	47	1.85176e-05	0.000250946	0.941177
soy milk vs. any other	milk/eggs/cheese	G_unclassified_O_Bacteroidales_RNT	IVW radial	47	1.85221e-05	0.000250947	0.941163
soy milk vs. any other	milk/eggs/cheese	G_unclassified_O_Bacteroidales_RNT	Inverse variance weighted (multiplicative random effects)	47	1.85176e-05	0.000250946	0.941177
soy milk vs. any other	milk/eggs/cheese	G_unclassified_O_Bacteroidales_RNT	Inverse variance weighted (fixed effects)	47	1.85176e-05	0.000239567	0.938388
soy milk vs. any other	milk/eggs/cheese	G_unclassified_O_Bacteroidales_RNT	Simple mode	47	-0.000356831	0.000549483	0.519314
soy milk vs. any other	milk/eggs/cheese	G_unclassified_O_Bacteroidales_RNT	Weighted mode	47	-0.000356831	0.000377528	0.349508
soy milk vs. any other	milk/eggs/cheese	G_unclassified_O_Bacteroidales_RNT	Weighted mode (NOME)	47	-0.000356831	0.000377159	0.34904
soy milk vs. any other	milk/eggs/cheese	G_unclassified_O_Bacteroidales_RNT	Simple mode (NOME)	47	-0.000356831	0.000557888	0.525599
soy milk vs. any other	milk/eggs/cheese	G_unclassified_O_Bacteroidales_RNT	Robust adjusted profile score (RAPS)	47	4.89173e-06	0.000256524	0.984786
soy milk vs. any other	milk/eggs/cheese	G_unclassified_O_Bacteroidales_RNT	Sign concordance test	47	0.0638298	NA	0.770867
soy milk vs. any other	milk/eggs/cheese	G_unclassified_O_Bacteroidales_RNT	Unweighted regression	47	-0.000142086	0.0484358	0.997659
soy milk vs. any other	milk/eggs/cheese	G_unclassified_O_Clostridiales_RNT	Maximum likelihood	17	-0.00470472	0.00202966	0.0204504
soy milk vs. any other	milk/eggs/cheese	G_unclassified_O_Clostridiales_RNT	MR Egger	17	0.00118079	0.00508577	0.81954
soy milk vs. any other	milk/eggs/cheese	G_unclassified_O_Clostridiales_RNT	MR Egger (bootstrap)	17	-0.0063281	0.00594567	0.126
soy milk vs. any other	milk/eggs/cheese	G_unclassified_O_Clostridiales_RNT	Simple median	17	-0.00516209	0.00299497	0.0847826
soy milk vs. any other	milk/eggs/cheese	G_unclassified_O_Clostridiales_RNT	Weighted median	17	-0.00450759	0.0029227	0.123008
soy milk vs. any other	milk/eggs/cheese	G_unclassified_O_Clostridiales_RNT	Penalised weighted median	17	-0.00456414	0.0028826	0.113344
soy milk vs. any other	milk/eggs/cheese	G_unclassified_O_Clostridiales_RNT	Inverse variance weighted	17	-0.00457886	0.00223242	0.0402595
soy milk vs. any other	milk/eggs/cheese	G_unclassified_O_Clostridiales_RNT	IVW radial	17	-0.00459947	0.0022309	0.0392357
soy milk vs. any other	milk/eggs/cheese	G_unclassified_O_Clostridiales_RNT	Inverse variance weighted (multiplicative random effects)	17	-0.00457886	0.00223242	0.0402595
soy milk vs. any other	milk/eggs/cheese	G_unclassified_O_Clostridiales_RNT	Inverse variance weighted (fixed effects)	17	-0.00457886	0.00193215	0.0177962
soy milk vs. any other	milk/eggs/cheese	G_unclassified_O_Clostridiales_RNT	Simple mode	17	-0.00645979	0.00545871	0.25394
soy milk vs. any other	milk/eggs/cheese	G_unclassified_O_Clostridiales_RNT	Weighted mode	17	-0.00624101	0.00584187	0.301229
soy milk vs. any other	milk/eggs/cheese	G_unclassified_O_Clostridiales_RNT	Weighted mode (NOME)	17	-0.00656918	0.00608656	0.29646
soy milk vs. any other	milk/eggs/cheese	G_unclassified_O_Clostridiales_RNT	Simple mode (NOME)	17	-0.00645979	0.00593348	0.292413
soy milk vs. any other	milk/eggs/cheese	G_unclassified_O_Clostridiales_RNT	Robust adjusted profile score (RAPS)	17	-0.00332242	0.00313378	0.289055
soy milk vs. any other	milk/eggs/cheese	G_unclassified_O_Clostridiales_RNT	Sign concordance test	17	-0.529412	NA	0.0490417
soy milk vs. any other	milk/eggs/cheese	G_unclassified_O_Clostridiales_RNT	Unweighted regression	17	-0.00358409	0.66502	0.9957
soy milk vs. any other	milk/eggs/cheese	G_unclassified_P_Bacteroidetes_RNT	Maximum likelihood	24	-0.00054841	0.000616707	0.373865
soy milk vs. any other	milk/eggs/cheese	G_unclassified_P_Bacteroidetes_RNT	MR Egger	24	-0.000741421	0.000844597	0.389517
soy milk vs. any other	milk/eggs/cheese	G_unclassified_P_Bacteroidetes_RNT	MR Egger (bootstrap)	24	-0.000112721	0.00228238	0.473
soy milk vs. any other	milk/eggs/cheese	G_unclassified_P_Bacteroidetes_RNT	Simple median	24	-0.000125355	0.000916834	0.891247
soy milk vs. any other	milk/eggs/cheese	G_unclassified_P_Bacteroidetes_RNT	Weighted median	24	0.000195426	0.000929032	0.833391
soy milk vs. any other	milk/eggs/cheese	G_unclassified_P_Bacteroidetes_RNT	Penalised weighted median	24	0.000195426	0.00089542	0.827234
soy milk vs. any other	milk/eggs/cheese	G_unclassified_P_Bacteroidetes_RNT	Inverse variance weighted	24	-0.000537469	0.000600395	0.370684
soy milk vs. any other	milk/eggs/cheese	G_unclassified_P_Bacteroidetes_RNT	IVW radial	24	-0.000539974	0.00050363	0.283647
soy milk vs. any other	milk/eggs/cheese	G_unclassified_P_Bacteroidetes_RNT	Inverse variance weighted (multiplicative random effects)	24	-0.000537469	0.000502753	0.285046
soy milk vs. any other	milk/eggs/cheese	G_unclassified_P_Bacteroidetes_RNT	Inverse variance weighted (fixed effects)	24	-0.000537469	0.000600395	0.370684
soy milk vs. any other	milk/eggs/cheese	G_unclassified_P_Bacteroidetes_RNT	Simple mode	24	-0.000151752	0.00148838	0.919674
soy milk vs. any other	milk/eggs/cheese	G_unclassified_P_Bacteroidetes_RNT	Weighted mode	24	-1.48915e-05	0.000965437	0.987826
soy milk vs. any other	milk/eggs/cheese	G_unclassified_P_Bacteroidetes_RNT	Weighted mode (NOME)	24	-1.48915e-05	0.000969198	0.987874
soy milk vs. any other	milk/eggs/cheese	G_unclassified_P_Bacteroidetes_RNT	Simple mode (NOME)	24	-0.000151752	0.00156996	0.923834
soy milk vs. any other	milk/eggs/cheese	G_unclassified_P_Bacteroidetes_RNT	Robust adjusted profile score (RAPS)	24	-0.000561627	0.000657939	0.393319
soy milk vs. any other	milk/eggs/cheese	G_unclassified_P_Bacteroidetes_RNT	Sign concordance test	24	-0.0833333	NA	0.83882
soy milk vs. any other	milk/eggs/cheese	G_unclassified_P_Bacteroidetes_RNT	Unweighted regression	24	-0.000627573	0.140795	0.996444
soy milk vs. any other	milk/eggs/cheese	G_unclassified_P_Firmicutes_RNT	Maximum likelihood	18	0.00137667	0.00167005	0.409752
soy milk vs. any other	milk/eggs/cheese	G_unclassified_P_Firmicutes_RNT	MR Egger	18	-0.00045055	0.00419063	0.915718
soy milk vs. any other	milk/eggs/cheese	G_unclassified_P_Firmicutes_RNT	MR Egger (bootstrap)	18	0.00440075	0.00541428	0.198
soy milk vs. any other	milk/eggs/cheese	G_unclassified_P_Firmicutes_RNT	Simple median	18	-0.00121009	0.00227307	0.594477
soy milk vs. any other	milk/eggs/cheese	G_unclassified_P_Firmicutes_RNT	Weighted median	18	-0.00119961	0.00250735	0.632338
soy milk vs. any other	milk/eggs/cheese	G_unclassified_P_Firmicutes_RNT	Penalised weighted median	18	-0.00144635	0.00248015	0.55978
soy milk vs. any other	milk/eggs/cheese	G_unclassified_P_Firmicutes_RNT	Inverse variance weighted	18	0.00128705	0.00213687	0.54697
soy milk vs. any other	milk/eggs/cheese	G_unclassified_P_Firmicutes_RNT	IVW radial	18	0.00128673	0.00213695	0.547084
soy milk vs. any other	milk/eggs/cheese	G_unclassified_P_Firmicutes_RNT	Inverse variance weighted (multiplicative random effects)	18	0.00128705	0.00213687	0.54697
soy milk vs. any other	milk/eggs/cheese	G_unclassified_P_Firmicutes_RNT	Inverse variance weighted (fixed effects)	18	0.00128705	0.00160086	0.421413
soy milk vs. any other	milk/eggs/cheese	G_unclassified_P_Firmicutes_RNT	Simple mode	18	-0.00271927	0.00412945	0.519032
soy milk vs. any other	milk/eggs/cheese	G_unclassified_P_Firmicutes_RNT	Weighted mode	18	-0.00205965	0.0034282	0.555902
soy milk vs. any other	milk/eggs/cheese	G_unclassified_P_Firmicutes_RNT	Weighted mode (NOME)	18	-0.00205965	0.003416	0.554506
soy milk vs. any other	milk/eggs/cheese	G_unclassified_P_Firmicutes_RNT	Simple mode (NOME)	18	-0.00271927	0.00398687	0.504392
soy milk vs. any other	milk/eggs/cheese	G_unclassified_P_Firmicutes_RNT	Robust adjusted profile score (RAPS)	18	0.000220793	0.00208179	0.915535
soy milk vs. any other	milk/eggs/cheese	G_unclassified_P_Firmicutes_RNT	Sign concordance test	18	-0.111111	NA	0.814529
soy milk vs. any other	milk/eggs/cheese	G_unclassified_P_Firmicutes_RNT	Unweighted regression	18	0.00241697	0.462028	0.995826
soy milk vs. any other	milk/eggs/cheese	G_unclassified_P_Proteobacteria_RNT	Maximum likelihood	27	0.000340621	0.000904127	0.706367
soy milk vs. any other	milk/eggs/cheese	G_unclassified_P_Proteobacteria_RNT	MR Egger	27	0.00142167	0.00163351	0.392406
soy milk vs. any other	milk/eggs/cheese	G_unclassified_P_Proteobacteria_RNT	MR Egger (bootstrap)	27	-0.000397968	0.00264895	0.447
soy milk vs. any other	milk/eggs/cheese	G_unclassified_P_Proteobacteria_RNT	Simple median	27	-0.000831502	0.00141079	0.555601
soy milk vs. any other	milk/eggs/cheese	G_unclassified_P_Proteobacteria_RNT	Weighted median	27	0.00124772	0.00129966	0.337039
soy milk vs. any other	milk/eggs/cheese	G_unclassified_P_Proteobacteria_RNT	Penalised weighted median	27	0.00131678	0.00128143	0.304147
soy milk vs. any other	milk/eggs/cheese	G_unclassified_P_Proteobacteria_RNT	Inverse variance weighted	27	0.000325361	0.00103892	0.75415
soy milk vs. any other	milk/eggs/cheese	G_unclassified_P_Proteobacteria_RNT	IVW radial	27	0.000324943	0.00103895	0.754463
soy milk vs. any other	milk/eggs/cheese	G_unclassified_P_Proteobacteria_RNT	Inverse variance weighted (multiplicative random effects)	27	0.000325361	0.00103892	0.75415
soy milk vs. any other	milk/eggs/cheese	G_unclassified_P_Proteobacteria_RNT	Inverse variance weighted (fixed effects)	27	0.000325361	0.000877039	0.710655
soy milk vs. any other	milk/eggs/cheese	G_unclassified_P_Proteobacteria_RNT	Simple mode	27	-0.00220262	0.00281101	0.440373
soy milk vs. any other	milk/eggs/cheese	G_unclassified_P_Proteobacteria_RNT	Weighted mode	27	0.00332225	0.00190535	0.0930355
soy milk vs. any other	milk/eggs/cheese	G_unclassified_P_Proteobacteria_RNT	Weighted mode (NOME)	27	0.00340471	0.00186788	0.0798589
soy milk vs. any other	milk/eggs/cheese	G_unclassified_P_Proteobacteria_RNT	Simple mode (NOME)	27	-0.00220262	0.00287503	0.450505
soy milk vs. any other	milk/eggs/cheese	G_unclassified_P_Proteobacteria_RNT	Robust adjusted profile score (RAPS)	27	0.000885905	0.00137512	0.519419
soy milk vs. any other	milk/eggs/cheese	G_unclassified_P_Proteobacteria_RNT	Sign concordance test	27	-0.037037	NA	1
soy milk vs. any other	milk/eggs/cheese	G_unclassified_P_Proteobacteria_RNT	Unweighted regression	27	0.000283233	0.216008	0.998954
soy milk vs. any other	milk/eggs/cheese	G_Veillonella_RNT	Maximum likelihood	33	0.000314538	0.000500829	0.529981
soy milk vs. any other	milk/eggs/cheese	G_Veillonella_RNT	MR Egger	33	8.05632e-05	0.000711223	0.910544
soy milk vs. any other	milk/eggs/cheese	G_Veillonella_RNT	MR Egger (bootstrap)	33	0.00106209	0.00263887	0.354
soy milk vs. any other	milk/eggs/cheese	G_Veillonella_RNT	Simple median	33	0.000373021	0.000717216	0.602996
soy milk vs. any other	milk/eggs/cheese	G_Veillonella_RNT	Weighted median	33	0.000740803	0.000689108	0.282367
soy milk vs. any other	milk/eggs/cheese	G_Veillonella_RNT	Penalised weighted median	33	0.000737559	0.000731137	0.313078
soy milk vs. any other	milk/eggs/cheese	G_Veillonella_RNT	Inverse variance weighted	33	0.000306551	0.000515469	0.552042
soy milk vs. any other	milk/eggs/cheese	G_Veillonella_RNT	IVW radial	33	0.000306539	0.000515592	0.552152
soy milk vs. any other	milk/eggs/cheese	G_Veillonella_RNT	Inverse variance weighted (multiplicative random effects)	33	0.000306551	0.000515469	0.552042
soy milk vs. any other	milk/eggs/cheese	G_Veillonella_RNT	Inverse variance weighted (fixed effects)	33	0.000306551	0.000492738	0.533851
soy milk vs. any other	milk/eggs/cheese	G_Veillonella_RNT	Simple mode	33	-0.00223768	0.00120269	0.0720159
soy milk vs. any other	milk/eggs/cheese	G_Veillonella_RNT	Weighted mode	33	0.000501832	0.000758111	0.512742
soy milk vs. any other	milk/eggs/cheese	G_Veillonella_RNT	Weighted mode (NOME)	33	0.000501832	0.000792862	0.531272
soy milk vs. any other	milk/eggs/cheese	G_Veillonella_RNT	Simple mode (NOME)	33	-0.00223768	0.00122021	0.0759911
soy milk vs. any other	milk/eggs/cheese	G_Veillonella_RNT	Robust adjusted profile score (RAPS)	33	0.000229044	0.000531503	0.666514
soy milk vs. any other	milk/eggs/cheese	G_Veillonella_RNT	Sign concordance test	33	0.0909091	NA	0.728332
soy milk vs. any other	milk/eggs/cheese	G_Veillonella_RNT	Unweighted regression	33	0.000270001	0.105721	0.997962
soy milk vs. any other	milk/eggs/cheese	G_Victivallis_RNT	Maximum likelihood	15	-0.000748396	0.00128209	0.559401
soy milk vs. any other	milk/eggs/cheese	G_Victivallis_RNT	MR Egger	15	-0.000562771	0.00255345	0.828986
soy milk vs. any other	milk/eggs/cheese	G_Victivallis_RNT	MR Egger (bootstrap)	15	0.00160582	0.00391052	0.336
soy milk vs. any other	milk/eggs/cheese	G_Victivallis_RNT	Simple median	15	-0.000862096	0.00182354	0.636384
soy milk vs. any other	milk/eggs/cheese	G_Victivallis_RNT	Weighted median	15	-0.000820731	0.00179586	0.647661
soy milk vs. any other	milk/eggs/cheese	G_Victivallis_RNT	Penalised weighted median	15	-0.000857272	0.00183784	0.640889
soy milk vs. any other	milk/eggs/cheese	G_Victivallis_RNT	Inverse variance weighted	15	-0.000690273	0.00155278	0.656652
soy milk vs. any other	milk/eggs/cheese	G_Victivallis_RNT	IVW radial	15	-0.000691835	0.00155272	0.655913
soy milk vs. any other	milk/eggs/cheese	G_Victivallis_RNT	Inverse variance weighted (multiplicative random effects)	15	-0.000690273	0.00155278	0.656652
soy milk vs. any other	milk/eggs/cheese	G_Victivallis_RNT	Inverse variance weighted (fixed effects)	15	-0.000690273	0.0012179	0.570869
soy milk vs. any other	milk/eggs/cheese	G_Victivallis_RNT	Simple mode	15	-0.00136088	0.00318494	0.67567
soy milk vs. any other	milk/eggs/cheese	G_Victivallis_RNT	Weighted mode	15	-0.00120073	0.00306086	0.700756
soy milk vs. any other	milk/eggs/cheese	G_Victivallis_RNT	Weighted mode (NOME)	15	-0.00120073	0.00333361	0.724083
soy milk vs. any other	milk/eggs/cheese	G_Victivallis_RNT	Simple mode (NOME)	15	-0.00136088	0.00321781	0.678776
soy milk vs. any other	milk/eggs/cheese	G_Victivallis_RNT	Robust adjusted profile score (RAPS)	15	-0.00104076	0.00221645	0.638667
soy milk vs. any other	milk/eggs/cheese	G_Victivallis_RNT	Sign concordance test	15	-0.333333	NA	0.301758
soy milk vs. any other	milk/eggs/cheese	G_Victivallis_RNT	Unweighted regression	15	-0.000696657	0.303389	0.998168
soy milk vs. any other	milk/eggs/cheese	O_Bacteroidales_RNT	Maximum likelihood	13	0.00572775	0.0022605	0.011282
soy milk vs. any other	milk/eggs/cheese	O_Bacteroidales_RNT	MR Egger	13	0.00884983	0.00558813	0.141572
soy milk vs. any other	milk/eggs/cheese	O_Bacteroidales_RNT	MR Egger (bootstrap)	13	0.002442	0.00495164	0.311
soy milk vs. any other	milk/eggs/cheese	O_Bacteroidales_RNT	Simple median	13	0.00534993	0.00335292	0.110577
soy milk vs. any other	milk/eggs/cheese	O_Bacteroidales_RNT	Weighted median	13	0.00532673	0.00327542	0.103891
soy milk vs. any other	milk/eggs/cheese	O_Bacteroidales_RNT	Penalised weighted median	13	0.00532673	0.00323599	0.0997454
soy milk vs. any other	milk/eggs/cheese	O_Bacteroidales_RNT	Inverse variance weighted	13	0.0054236	0.00256595	0.0345424
soy milk vs. any other	milk/eggs/cheese	O_Bacteroidales_RNT	IVW radial	13	0.0054075	0.00256467	0.0349913
soy milk vs. any other	milk/eggs/cheese	O_Bacteroidales_RNT	Inverse variance weighted (multiplicative random effects)	13	0.0054236	0.00256595	0.0345424
soy milk vs. any other	milk/eggs/cheese	O_Bacteroidales_RNT	Inverse variance weighted (fixed effects)	13	0.0054236	0.00217753	0.0127488
soy milk vs. any other	milk/eggs/cheese	O_Bacteroidales_RNT	Simple mode	13	0.00467852	0.00643478	0.481129
soy milk vs. any other	milk/eggs/cheese	O_Bacteroidales_RNT	Weighted mode	13	0.00511931	0.00613422	0.420275
soy milk vs. any other	milk/eggs/cheese	O_Bacteroidales_RNT	Weighted mode (NOME)	13	0.0061111	0.00633961	0.354092
soy milk vs. any other	milk/eggs/cheese	O_Bacteroidales_RNT	Simple mode (NOME)	13	0.00467852	0.00615411	0.461796
soy milk vs. any other	milk/eggs/cheese	O_Bacteroidales_RNT	Robust adjusted profile score (RAPS)	13	0.00683226	0.00325475	0.0358021
soy milk vs. any other	milk/eggs/cheese	O_Bacteroidales_RNT	Sign concordance test	13	0.384615	NA	0.266846
soy milk vs. any other	milk/eggs/cheese	O_Bacteroidales_RNT	Unweighted regression	13	0.00669486	0.673387	0.992068
soy milk vs. any other	milk/eggs/cheese	O_Burkholderiales_RNT	Maximum likelihood	8	-0.00226841	0.00278503	0.415357
soy milk vs. any other	milk/eggs/cheese	O_Burkholderiales_RNT	MR Egger	8	0.00651812	0.00653117	0.35681
soy milk vs. any other	milk/eggs/cheese	O_Burkholderiales_RNT	MR Egger (bootstrap)	8	-0.00772645	0.00774727	0.153
soy milk vs. any other	milk/eggs/cheese	O_Burkholderiales_RNT	Simple median	8	-0.00235373	0.00378269	0.533786
soy milk vs. any other	milk/eggs/cheese	O_Burkholderiales_RNT	Weighted median	8	-3.06866e-05	0.00354435	0.993092
soy milk vs. any other	milk/eggs/cheese	O_Burkholderiales_RNT	Penalised weighted median	8	-3.06866e-05	0.00367501	0.993338
soy milk vs. any other	milk/eggs/cheese	O_Burkholderiales_RNT	Inverse variance weighted	8	-0.00220189	0.00273974	0.421578
soy milk vs. any other	milk/eggs/cheese	O_Burkholderiales_RNT	IVW radial	8	-0.00220282	0.00238434	0.355555
soy milk vs. any other	milk/eggs/cheese	O_Burkholderiales_RNT	Inverse variance weighted (multiplicative random effects)	8	-0.00220189	0.00238429	0.355748
soy milk vs. any other	milk/eggs/cheese	O_Burkholderiales_RNT	Inverse variance weighted (fixed effects)	8	-0.00220189	0.00273974	0.421578
soy milk vs. any other	milk/eggs/cheese	O_Burkholderiales_RNT	Simple mode	8	0.00161965	0.0053748	0.771909
soy milk vs. any other	milk/eggs/cheese	O_Burkholderiales_RNT	Weighted mode	8	0.00220509	0.00521827	0.685286
soy milk vs. any other	milk/eggs/cheese	O_Burkholderiales_RNT	Weighted mode (NOME)	8	0.00220509	0.00565281	0.70807
soy milk vs. any other	milk/eggs/cheese	O_Burkholderiales_RNT	Simple mode (NOME)	8	0.00161965	0.0060316	0.796035
soy milk vs. any other	milk/eggs/cheese	O_Burkholderiales_RNT	Robust adjusted profile score (RAPS)	8	-0.00215492	0.00297117	0.468283
soy milk vs. any other	milk/eggs/cheese	O_Burkholderiales_RNT	Sign concordance test	8	-0.25	NA	0.726562
soy milk vs. any other	milk/eggs/cheese	O_Burkholderiales_RNT	Unweighted regression	8	-0.000464678	1.08621	0.999659
soy milk vs. any other	milk/eggs/cheese	O_Clostridiales_RNT	Maximum likelihood	15	-0.00413524	0.00193801	0.0328626
soy milk vs. any other	milk/eggs/cheese	O_Clostridiales_RNT	MR Egger	15	-0.00754307	0.00372984	0.0642133
soy milk vs. any other	milk/eggs/cheese	O_Clostridiales_RNT	MR Egger (bootstrap)	15	-0.000687523	0.00591059	0.458
soy milk vs. any other	milk/eggs/cheese	O_Clostridiales_RNT	Simple median	15	-0.00350341	0.00272217	0.198097
soy milk vs. any other	milk/eggs/cheese	O_Clostridiales_RNT	Weighted median	15	-0.0035018	0.00258052	0.174777
soy milk vs. any other	milk/eggs/cheese	O_Clostridiales_RNT	Penalised weighted median	15	-0.0035018	0.00269694	0.194139
soy milk vs. any other	milk/eggs/cheese	O_Clostridiales_RNT	Inverse variance weighted	15	-0.00402578	0.00188966	0.0331366
soy milk vs. any other	milk/eggs/cheese	O_Clostridiales_RNT	IVW radial	15	-0.00402498	0.00178835	0.0244062
soy milk vs. any other	milk/eggs/cheese	O_Clostridiales_RNT	Inverse variance weighted (multiplicative random effects)	15	-0.00402578	0.00178789	0.0243415
soy milk vs. any other	milk/eggs/cheese	O_Clostridiales_RNT	Inverse variance weighted (fixed effects)	15	-0.00402578	0.00188966	0.0331366
soy milk vs. any other	milk/eggs/cheese	O_Clostridiales_RNT	Simple mode	15	-0.00332834	0.00456117	0.477599
soy milk vs. any other	milk/eggs/cheese	O_Clostridiales_RNT	Weighted mode	15	-0.00342628	0.00412889	0.420561
soy milk vs. any other	milk/eggs/cheese	O_Clostridiales_RNT	Weighted mode (NOME)	15	-0.00362215	0.00472654	0.456201
soy milk vs. any other	milk/eggs/cheese	O_Clostridiales_RNT	Simple mode (NOME)	15	-0.00332834	0.00445157	0.467028
soy milk vs. any other	milk/eggs/cheese	O_Clostridiales_RNT	Robust adjusted profile score (RAPS)	15	-0.00407721	0.00206015	0.0478071
soy milk vs. any other	milk/eggs/cheese	O_Clostridiales_RNT	Sign concordance test	15	-0.466667	NA	0.118469
soy milk vs. any other	milk/eggs/cheese	O_Clostridiales_RNT	Unweighted regression	15	-0.00659999	0.552921	0.990476
soy milk vs. any other	milk/eggs/cheese	O_Lactobacillales_RNT	Maximum likelihood	10	0.00282444	0.00242526	0.244185
soy milk vs. any other	milk/eggs/cheese	O_Lactobacillales_RNT	MR Egger	10	-0.00280425	0.00606199	0.655977
soy milk vs. any other	milk/eggs/cheese	O_Lactobacillales_RNT	MR Egger (bootstrap)	10	0.00695538	0.00530634	0.099
soy milk vs. any other	milk/eggs/cheese	O_Lactobacillales_RNT	Simple median	10	0.00344712	0.00312342	0.26975
soy milk vs. any other	milk/eggs/cheese	O_Lactobacillales_RNT	Weighted median	10	0.0032268	0.00314044	0.304186
soy milk vs. any other	milk/eggs/cheese	O_Lactobacillales_RNT	Penalised weighted median	10	0.0032268	0.00333957	0.333927
soy milk vs. any other	milk/eggs/cheese	O_Lactobacillales_RNT	Inverse variance weighted	10	0.00276825	0.00238038	0.244851
soy milk vs. any other	milk/eggs/cheese	O_Lactobacillales_RNT	IVW radial	10	0.00276936	0.00211406	0.190206
soy milk vs. any other	milk/eggs/cheese	O_Lactobacillales_RNT	Inverse variance weighted (multiplicative random effects)	10	0.00276825	0.00211371	0.190309
soy milk vs. any other	milk/eggs/cheese	O_Lactobacillales_RNT	Inverse variance weighted (fixed effects)	10	0.00276825	0.00238038	0.244851
soy milk vs. any other	milk/eggs/cheese	O_Lactobacillales_RNT	Simple mode	10	0.0060454	0.00519116	0.274138
soy milk vs. any other	milk/eggs/cheese	O_Lactobacillales_RNT	Weighted mode	10	0.00488526	0.00491602	0.346313
soy milk vs. any other	milk/eggs/cheese	O_Lactobacillales_RNT	Weighted mode (NOME)	10	0.00506374	0.00517793	0.353654
soy milk vs. any other	milk/eggs/cheese	O_Lactobacillales_RNT	Simple mode (NOME)	10	0.0060454	0.00504618	0.261508
soy milk vs. any other	milk/eggs/cheese	O_Lactobacillales_RNT	Robust adjusted profile score (RAPS)	10	0.00297901	0.0025837	0.24891
soy milk vs. any other	milk/eggs/cheese	O_Lactobacillales_RNT	Sign concordance test	10	0.4	NA	0.34375
soy milk vs. any other	milk/eggs/cheese	O_Lactobacillales_RNT	Unweighted regression	10	0.00225621	0.947959	0.998101
soy milk vs. any other	milk/eggs/cheese	O_Rhodospirillales_RNT	Maximum likelihood	24	0.000104127	0.00124348	0.933265
soy milk vs. any other	milk/eggs/cheese	O_Rhodospirillales_RNT	MR Egger	24	0.000686841	0.00255054	0.790215
soy milk vs. any other	milk/eggs/cheese	O_Rhodospirillales_RNT	MR Egger (bootstrap)	24	-0.00126873	0.00406052	0.382
soy milk vs. any other	milk/eggs/cheese	O_Rhodospirillales_RNT	Simple median	24	-7.12007e-05	0.00174781	0.967506
soy milk vs. any other	milk/eggs/cheese	O_Rhodospirillales_RNT	Weighted median	24	-0.000353576	0.0017128	0.836453
soy milk vs. any other	milk/eggs/cheese	O_Rhodospirillales_RNT	Penalised weighted median	24	-0.00025649	0.0018174	0.887767
soy milk vs. any other	milk/eggs/cheese	O_Rhodospirillales_RNT	Inverse variance weighted	24	9.91778e-05	0.0013332	0.940699
soy milk vs. any other	milk/eggs/cheese	O_Rhodospirillales_RNT	IVW radial	24	9.91782e-05	0.0013332	0.940699
soy milk vs. any other	milk/eggs/cheese	O_Rhodospirillales_RNT	Inverse variance weighted (multiplicative random effects)	24	9.91778e-05	0.0013332	0.940699
soy milk vs. any other	milk/eggs/cheese	O_Rhodospirillales_RNT	Inverse variance weighted (fixed effects)	24	9.91778e-05	0.00120519	0.934415
soy milk vs. any other	milk/eggs/cheese	O_Rhodospirillales_RNT	Simple mode	24	-0.000890101	0.00364973	0.809485
soy milk vs. any other	milk/eggs/cheese	O_Rhodospirillales_RNT	Weighted mode	24	-0.000970676	0.00388962	0.805146
soy milk vs. any other	milk/eggs/cheese	O_Rhodospirillales_RNT	Weighted mode (NOME)	24	-0.00105125	0.00387919	0.78881
soy milk vs. any other	milk/eggs/cheese	O_Rhodospirillales_RNT	Simple mode (NOME)	24	-0.000890101	0.00396001	0.824141
soy milk vs. any other	milk/eggs/cheese	O_Rhodospirillales_RNT	Robust adjusted profile score (RAPS)	24	0.000533273	0.00154868	0.73059
soy milk vs. any other	milk/eggs/cheese	O_Rhodospirillales_RNT	Sign concordance test	24	0	NA	1
soy milk vs. any other	milk/eggs/cheese	O_Rhodospirillales_RNT	Unweighted regression	24	0.00030087	0.3109	0.999228
soy milk vs. any other	milk/eggs/cheese	O_Selenomonadales_RNT	Maximum likelihood	20	-0.000133194	0.0017879	0.940615
soy milk vs. any other	milk/eggs/cheese	O_Selenomonadales_RNT	MR Egger	20	-0.00183786	0.00529671	0.732628
soy milk vs. any other	milk/eggs/cheese	O_Selenomonadales_RNT	MR Egger (bootstrap)	20	0.00160264	0.0053192	0.386
soy milk vs. any other	milk/eggs/cheese	O_Selenomonadales_RNT	Simple median	20	-0.00135339	0.00254273	0.594547
soy milk vs. any other	milk/eggs/cheese	O_Selenomonadales_RNT	Weighted median	20	-0.00144567	0.00257607	0.574668
soy milk vs. any other	milk/eggs/cheese	O_Selenomonadales_RNT	Penalised weighted median	20	-0.00158691	0.00261077	0.543299
soy milk vs. any other	milk/eggs/cheese	O_Selenomonadales_RNT	Inverse variance weighted	20	-0.000131404	0.0022509	0.953447
soy milk vs. any other	milk/eggs/cheese	O_Selenomonadales_RNT	IVW radial	20	-0.000131409	0.0022509	0.953445
soy milk vs. any other	milk/eggs/cheese	O_Selenomonadales_RNT	Inverse variance weighted (multiplicative random effects)	20	-0.000131404	0.0022509	0.953447
soy milk vs. any other	milk/eggs/cheese	O_Selenomonadales_RNT	Inverse variance weighted (fixed effects)	20	-0.000131404	0.00172168	0.939162
soy milk vs. any other	milk/eggs/cheese	O_Selenomonadales_RNT	Simple mode	20	-0.00131291	0.00476688	0.785964
soy milk vs. any other	milk/eggs/cheese	O_Selenomonadales_RNT	Weighted mode	20	-0.00131291	0.00421842	0.759013
soy milk vs. any other	milk/eggs/cheese	O_Selenomonadales_RNT	Weighted mode (NOME)	20	-0.00131291	0.00410173	0.752395
soy milk vs. any other	milk/eggs/cheese	O_Selenomonadales_RNT	Simple mode (NOME)	20	-0.00131291	0.00441584	0.76945
soy milk vs. any other	milk/eggs/cheese	O_Selenomonadales_RNT	Robust adjusted profile score (RAPS)	20	-0.000842234	0.00238748	0.72426
soy milk vs. any other	milk/eggs/cheese	O_Selenomonadales_RNT	Sign concordance test	20	-0.2	NA	0.503445
soy milk vs. any other	milk/eggs/cheese	O_Selenomonadales_RNT	Unweighted regression	20	-0.000539644	0.618332	0.999304
soy milk vs. any other	milk/eggs/cheese	P_Firmicutes_RNT	Maximum likelihood	15	-0.00289904	0.0019241	0.131887
soy milk vs. any other	milk/eggs/cheese	P_Firmicutes_RNT	MR Egger	15	-0.00340336	0.00368537	0.372581
soy milk vs. any other	milk/eggs/cheese	P_Firmicutes_RNT	MR Egger (bootstrap)	15	-0.00434088	0.00587214	0.217
soy milk vs. any other	milk/eggs/cheese	P_Firmicutes_RNT	Simple median	15	-0.00356042	0.00257835	0.167313
soy milk vs. any other	milk/eggs/cheese	P_Firmicutes_RNT	Weighted median	15	-0.00434166	0.00251681	0.0845155
soy milk vs. any other	milk/eggs/cheese	P_Firmicutes_RNT	Penalised weighted median	15	-0.00434166	0.00256539	0.0905704
soy milk vs. any other	milk/eggs/cheese	P_Firmicutes_RNT	Inverse variance weighted	15	-0.00282663	0.00189777	0.136369
soy milk vs. any other	milk/eggs/cheese	P_Firmicutes_RNT	IVW radial	15	-0.00282198	0.00154892	0.0684701
soy milk vs. any other	milk/eggs/cheese	P_Firmicutes_RNT	Inverse variance weighted (multiplicative random effects)	15	-0.00282663	0.00154777	0.0678114
soy milk vs. any other	milk/eggs/cheese	P_Firmicutes_RNT	Inverse variance weighted (fixed effects)	15	-0.00282663	0.00189777	0.136369
soy milk vs. any other	milk/eggs/cheese	P_Firmicutes_RNT	Simple mode	15	-0.00438586	0.00431539	0.326715
soy milk vs. any other	milk/eggs/cheese	P_Firmicutes_RNT	Weighted mode	15	-0.00463538	0.00394923	0.26008
soy milk vs. any other	milk/eggs/cheese	P_Firmicutes_RNT	Weighted mode (NOME)	15	-0.00480172	0.00365362	0.209893
soy milk vs. any other	milk/eggs/cheese	P_Firmicutes_RNT	Simple mode (NOME)	15	-0.00438586	0.00415653	0.309216
soy milk vs. any other	milk/eggs/cheese	P_Firmicutes_RNT	Robust adjusted profile score (RAPS)	15	-0.00312373	0.00207478	0.132177
soy milk vs. any other	milk/eggs/cheese	P_Firmicutes_RNT	Sign concordance test	15	-0.333333	NA	0.301758
soy milk vs. any other	milk/eggs/cheese	P_Firmicutes_RNT	Unweighted regression	15	-0.00227021	0.551378	0.996715
soy milk vs. any other	milk/eggs/cheese	P_Lentisphaerae_RNT	Maximum likelihood	16	-0.000490455	0.00130831	0.707752
soy milk vs. any other	milk/eggs/cheese	P_Lentisphaerae_RNT	MR Egger	16	0.00141688	0.00261877	0.596981
soy milk vs. any other	milk/eggs/cheese	P_Lentisphaerae_RNT	MR Egger (bootstrap)	16	-0.00209309	0.0036694	0.283
soy milk vs. any other	milk/eggs/cheese	P_Lentisphaerae_RNT	Simple median	16	-0.00138248	0.00188183	0.462554
soy milk vs. any other	milk/eggs/cheese	P_Lentisphaerae_RNT	Weighted median	16	-0.000679804	0.00193878	0.725863
soy milk vs. any other	milk/eggs/cheese	P_Lentisphaerae_RNT	Penalised weighted median	16	-0.000877518	0.00200978	0.662385
soy milk vs. any other	milk/eggs/cheese	P_Lentisphaerae_RNT	Inverse variance weighted	16	-0.000446127	0.00161419	0.782257
soy milk vs. any other	milk/eggs/cheese	P_Lentisphaerae_RNT	IVW radial	16	-0.000446878	0.00161416	0.781896
soy milk vs. any other	milk/eggs/cheese	P_Lentisphaerae_RNT	Inverse variance weighted (multiplicative random effects)	16	-0.000446127	0.00161419	0.782257
soy milk vs. any other	milk/eggs/cheese	P_Lentisphaerae_RNT	Inverse variance weighted (fixed effects)	16	-0.000446127	0.00124183	0.719408
soy milk vs. any other	milk/eggs/cheese	P_Lentisphaerae_RNT	Simple mode	16	-0.0039191	0.00404317	0.34776
soy milk vs. any other	milk/eggs/cheese	P_Lentisphaerae_RNT	Weighted mode	16	-0.000331058	0.00375792	0.930966
soy milk vs. any other	milk/eggs/cheese	P_Lentisphaerae_RNT	Weighted mode (NOME)	16	-9.18557e-05	0.00393911	0.981703
soy milk vs. any other	milk/eggs/cheese	P_Lentisphaerae_RNT	Simple mode (NOME)	16	-0.0039191	0.00414041	0.358868
soy milk vs. any other	milk/eggs/cheese	P_Lentisphaerae_RNT	Robust adjusted profile score (RAPS)	16	0.000458545	0.00256761	0.858261
soy milk vs. any other	milk/eggs/cheese	P_Lentisphaerae_RNT	Sign concordance test	16	-0.25	NA	0.454498
soy milk vs. any other	milk/eggs/cheese	P_Lentisphaerae_RNT	Unweighted regression	16	0.000271073	0.300556	0.99928
soy milk vs. any other	milk/eggs/cheese	P_Proteobacteria_RNT	Maximum likelihood	10	-0.000180644	0.00259436	0.944489
soy milk vs. any other	milk/eggs/cheese	P_Proteobacteria_RNT	MR Egger	10	0.00518731	0.00687312	0.472045
soy milk vs. any other	milk/eggs/cheese	P_Proteobacteria_RNT	MR Egger (bootstrap)	10	-0.00463559	0.00670323	0.234
soy milk vs. any other	milk/eggs/cheese	P_Proteobacteria_RNT	Simple median	10	-0.00401624	0.00373703	0.282503
soy milk vs. any other	milk/eggs/cheese	P_Proteobacteria_RNT	Weighted median	10	-0.0039196	0.00379852	0.30213
soy milk vs. any other	milk/eggs/cheese	P_Proteobacteria_RNT	Penalised weighted median	10	-0.00408443	0.0038679	0.290976
soy milk vs. any other	milk/eggs/cheese	P_Proteobacteria_RNT	Inverse variance weighted	10	-0.000164012	0.00327941	0.960112
soy milk vs. any other	milk/eggs/cheese	P_Proteobacteria_RNT	IVW radial	10	-0.000164026	0.0032794	0.960109
soy milk vs. any other	milk/eggs/cheese	P_Proteobacteria_RNT	Inverse variance weighted (multiplicative random effects)	10	-0.000164012	0.00327941	0.960112
soy milk vs. any other	milk/eggs/cheese	P_Proteobacteria_RNT	Inverse variance weighted (fixed effects)	10	-0.000164012	0.00248305	0.947336
soy milk vs. any other	milk/eggs/cheese	P_Proteobacteria_RNT	Simple mode	10	-0.00648907	0.00669695	0.357882
soy milk vs. any other	milk/eggs/cheese	P_Proteobacteria_RNT	Weighted mode	10	-0.00680717	0.00755302	0.390935
soy milk vs. any other	milk/eggs/cheese	P_Proteobacteria_RNT	Weighted mode (NOME)	10	-0.00701924	0.00848291	0.429372
soy milk vs. any other	milk/eggs/cheese	P_Proteobacteria_RNT	Simple mode (NOME)	10	-0.00648907	0.00679511	0.364542
soy milk vs. any other	milk/eggs/cheese	P_Proteobacteria_RNT	Robust adjusted profile score (RAPS)	10	0.00218171	0.00485558	0.6532
soy milk vs. any other	milk/eggs/cheese	P_Proteobacteria_RNT	Sign concordance test	10	-0.4	NA	0.34375
soy milk vs. any other	milk/eggs/cheese	P_Proteobacteria_RNT	Unweighted regression	10	0.00245477	0.862431	0.997729
soy milk vs. never	milk/eggs/cheese	C_Actinobacteria_RNT	Maximum likelihood	16	0.00136048	0.0166325	0.934809
soy milk vs. never	milk/eggs/cheese	C_Actinobacteria_RNT	MR Egger	16	0.0121048	0.0366194	0.745875
soy milk vs. never	milk/eggs/cheese	C_Actinobacteria_RNT	MR Egger (bootstrap)	16	0.00839032	0.044082	0.441
soy milk vs. never	milk/eggs/cheese	C_Actinobacteria_RNT	Simple median	16	0.00769365	0.0212341	0.717109
soy milk vs. never	milk/eggs/cheese	C_Actinobacteria_RNT	Weighted median	16	0.012603	0.0230696	0.584857
soy milk vs. never	milk/eggs/cheese	C_Actinobacteria_RNT	Penalised weighted median	16	0.013523	0.0227295	0.551876
soy milk vs. never	milk/eggs/cheese	C_Actinobacteria_RNT	Inverse variance weighted	16	0.00133126	0.0162641	0.934764
soy milk vs. never	milk/eggs/cheese	C_Actinobacteria_RNT	IVW radial	16	0.00133119	0.0160883	0.934056
soy milk vs. never	milk/eggs/cheese	C_Actinobacteria_RNT	Inverse variance weighted (multiplicative random effects)	16	0.00133126	0.0160883	0.934053
soy milk vs. never	milk/eggs/cheese	C_Actinobacteria_RNT	Inverse variance weighted (fixed effects)	16	0.00133126	0.0162641	0.934764
soy milk vs. never	milk/eggs/cheese	C_Actinobacteria_RNT	Simple mode	16	0.0150917	0.0352441	0.674586
soy milk vs. never	milk/eggs/cheese	C_Actinobacteria_RNT	Weighted mode	16	0.0174602	0.033806	0.613048
soy milk vs. never	milk/eggs/cheese	C_Actinobacteria_RNT	Weighted mode (NOME)	16	0.0182497	0.0358022	0.617654
soy milk vs. never	milk/eggs/cheese	C_Actinobacteria_RNT	Simple mode (NOME)	16	0.0150917	0.0392043	0.705677
soy milk vs. never	milk/eggs/cheese	C_Actinobacteria_RNT	Robust adjusted profile score (RAPS)	16	0.00697358	0.0175803	0.691611
soy milk vs. never	milk/eggs/cheese	C_Actinobacteria_RNT	Sign concordance test	16	0.125	NA	0.803619
soy milk vs. never	milk/eggs/cheese	C_Actinobacteria_RNT	Unweighted regression	16	0.0130372	0.697805	0.985094
soy milk vs. never	milk/eggs/cheese	C_Alphaproteobacteria_RNT	Maximum likelihood	24	0.00429659	0.0100273	0.668295
soy milk vs. never	milk/eggs/cheese	C_Alphaproteobacteria_RNT	MR Egger	24	-0.0181753	0.0200193	0.373773
soy milk vs. never	milk/eggs/cheese	C_Alphaproteobacteria_RNT	MR Egger (bootstrap)	24	0.0325782	0.0290301	0.136
soy milk vs. never	milk/eggs/cheese	C_Alphaproteobacteria_RNT	Simple median	24	0.0126368	0.0134596	0.347797
soy milk vs. never	milk/eggs/cheese	C_Alphaproteobacteria_RNT	Weighted median	24	0.0129068	0.0141981	0.363322
soy milk vs. never	milk/eggs/cheese	C_Alphaproteobacteria_RNT	Penalised weighted median	24	0.0130801	0.0136893	0.339328
soy milk vs. never	milk/eggs/cheese	C_Alphaproteobacteria_RNT	Inverse variance weighted	24	0.00409045	0.0101744	0.68766
soy milk vs. never	milk/eggs/cheese	C_Alphaproteobacteria_RNT	IVW radial	24	0.0040899	0.0101746	0.687706
soy milk vs. never	milk/eggs/cheese	C_Alphaproteobacteria_RNT	Inverse variance weighted (multiplicative random effects)	24	0.00409045	0.0101744	0.68766
soy milk vs. never	milk/eggs/cheese	C_Alphaproteobacteria_RNT	Inverse variance weighted (fixed effects)	24	0.00409045	0.00979881	0.676354
soy milk vs. never	milk/eggs/cheese	C_Alphaproteobacteria_RNT	Simple mode	24	0.0172851	0.0254366	0.50358
soy milk vs. never	milk/eggs/cheese	C_Alphaproteobacteria_RNT	Weighted mode	24	0.0202327	0.0251237	0.428881
soy milk vs. never	milk/eggs/cheese	C_Alphaproteobacteria_RNT	Weighted mode (NOME)	24	0.0217065	0.0239412	0.373987
soy milk vs. never	milk/eggs/cheese	C_Alphaproteobacteria_RNT	Simple mode (NOME)	24	0.0172851	0.0236346	0.471953
soy milk vs. never	milk/eggs/cheese	C_Alphaproteobacteria_RNT	Robust adjusted profile score (RAPS)	24	0.00562116	0.010556	0.594373
soy milk vs. never	milk/eggs/cheese	C_Alphaproteobacteria_RNT	Sign concordance test	24	0.0833333	NA	0.83882
soy milk vs. never	milk/eggs/cheese	C_Alphaproteobacteria_RNT	Unweighted regression	24	-0.00721438	0.339661	0.983054
soy milk vs. never	milk/eggs/cheese	C_Deltaproteobacteria_RNT	Maximum likelihood	15	-0.00535233	0.0146356	0.714585
soy milk vs. never	milk/eggs/cheese	C_Deltaproteobacteria_RNT	MR Egger	15	-0.00370754	0.0287704	0.899436
soy milk vs. never	milk/eggs/cheese	C_Deltaproteobacteria_RNT	MR Egger (bootstrap)	15	0.000503112	0.0549794	0.5
soy milk vs. never	milk/eggs/cheese	C_Deltaproteobacteria_RNT	Simple median	15	-0.0162154	0.0215996	0.452816
soy milk vs. never	milk/eggs/cheese	C_Deltaproteobacteria_RNT	Weighted median	15	-0.011542	0.0206403	0.576026
soy milk vs. never	milk/eggs/cheese	C_Deltaproteobacteria_RNT	Penalised weighted median	15	-0.0135037	0.0209198	0.518603
soy milk vs. never	milk/eggs/cheese	C_Deltaproteobacteria_RNT	Inverse variance weighted	15	-0.00498178	0.0147964	0.736352
soy milk vs. never	milk/eggs/cheese	C_Deltaproteobacteria_RNT	IVW radial	15	-0.00498383	0.0147957	0.736235
soy milk vs. never	milk/eggs/cheese	C_Deltaproteobacteria_RNT	Inverse variance weighted (multiplicative random effects)	15	-0.00498178	0.0147964	0.736352
soy milk vs. never	milk/eggs/cheese	C_Deltaproteobacteria_RNT	Inverse variance weighted (fixed effects)	15	-0.00498178	0.0141258	0.724334
soy milk vs. never	milk/eggs/cheese	C_Deltaproteobacteria_RNT	Simple mode	15	-0.0324452	0.0391417	0.42106
soy milk vs. never	milk/eggs/cheese	C_Deltaproteobacteria_RNT	Weighted mode	15	-0.0331006	0.044369	0.467992
soy milk vs. never	milk/eggs/cheese	C_Deltaproteobacteria_RNT	Weighted mode (NOME)	15	-0.0344115	0.0457311	0.46423
soy milk vs. never	milk/eggs/cheese	C_Deltaproteobacteria_RNT	Simple mode (NOME)	15	-0.0324452	0.0405269	0.436748
soy milk vs. never	milk/eggs/cheese	C_Deltaproteobacteria_RNT	Robust adjusted profile score (RAPS)	15	-0.0070769	0.0219968	0.747662
soy milk vs. never	milk/eggs/cheese	C_Deltaproteobacteria_RNT	Sign concordance test	15	-0.2	NA	0.607239
soy milk vs. never	milk/eggs/cheese	C_Deltaproteobacteria_RNT	Unweighted regression	15	-0.00515439	0.46066	0.991073
soy milk vs. never	milk/eggs/cheese	C_Gammaproteobacteria_RNT	Maximum likelihood	11	0.0130526	0.0156628	0.404645
soy milk vs. never	milk/eggs/cheese	C_Gammaproteobacteria_RNT	MR Egger	11	0.0150341	0.0327304	0.656889
soy milk vs. never	milk/eggs/cheese	C_Gammaproteobacteria_RNT	MR Egger (bootstrap)	11	0.0125108	0.0574356	0.41
soy milk vs. never	milk/eggs/cheese	C_Gammaproteobacteria_RNT	Simple median	11	0.00854482	0.0203547	0.674634
soy milk vs. never	milk/eggs/cheese	C_Gammaproteobacteria_RNT	Weighted median	11	0.00629361	0.0201118	0.754333
soy milk vs. never	milk/eggs/cheese	C_Gammaproteobacteria_RNT	Penalised weighted median	11	0.00629361	0.0187782	0.737508
soy milk vs. never	milk/eggs/cheese	C_Gammaproteobacteria_RNT	Inverse variance weighted	11	0.0130266	0.0155298	0.401575
soy milk vs. never	milk/eggs/cheese	C_Gammaproteobacteria_RNT	IVW radial	11	0.0130309	0.00940703	0.165981
soy milk vs. never	milk/eggs/cheese	C_Gammaproteobacteria_RNT	Inverse variance weighted (multiplicative random effects)	11	0.0130266	0.00940374	0.165974
soy milk vs. never	milk/eggs/cheese	C_Gammaproteobacteria_RNT	Inverse variance weighted (fixed effects)	11	0.0130266	0.0155298	0.401575
soy milk vs. never	milk/eggs/cheese	C_Gammaproteobacteria_RNT	Simple mode	11	0.00511152	0.0311706	0.87301
soy milk vs. never	milk/eggs/cheese	C_Gammaproteobacteria_RNT	Weighted mode	11	0.00466	0.0293894	0.877171
soy milk vs. never	milk/eggs/cheese	C_Gammaproteobacteria_RNT	Weighted mode (NOME)	11	0.00511152	0.0298486	0.867444
soy milk vs. never	milk/eggs/cheese	C_Gammaproteobacteria_RNT	Simple mode (NOME)	11	0.00511152	0.0288089	0.862714
soy milk vs. never	milk/eggs/cheese	C_Gammaproteobacteria_RNT	Robust adjusted profile score (RAPS)	11	0.0132057	0.0170344	0.438198
soy milk vs. never	milk/eggs/cheese	C_Gammaproteobacteria_RNT	Sign concordance test	11	0.454545	NA	0.226562
soy milk vs. never	milk/eggs/cheese	C_Gammaproteobacteria_RNT	Unweighted regression	11	0.0171264	0.547091	0.975027
soy milk vs. never	milk/eggs/cheese	Div_Chao1_RNT	Maximum likelihood	16	0.00695861	0.0154235	0.651868
soy milk vs. never	milk/eggs/cheese	Div_Chao1_RNT	MR Egger	16	-0.00733565	0.0499803	0.885406
soy milk vs. never	milk/eggs/cheese	Div_Chao1_RNT	MR Egger (bootstrap)	16	-0.00492136	0.0527962	0.468
soy milk vs. never	milk/eggs/cheese	Div_Chao1_RNT	Simple median	16	-0.0147623	0.0209187	0.480375
soy milk vs. never	milk/eggs/cheese	Div_Chao1_RNT	Weighted median	16	-0.0150497	0.0213277	0.480412
soy milk vs. never	milk/eggs/cheese	Div_Chao1_RNT	Penalised weighted median	16	-0.0153847	0.0207742	0.458956
soy milk vs. never	milk/eggs/cheese	Div_Chao1_RNT	Inverse variance weighted	16	0.00655138	0.0174067	0.70664
soy milk vs. never	milk/eggs/cheese	Div_Chao1_RNT	IVW radial	16	0.00655061	0.0174068	0.706675
soy milk vs. never	milk/eggs/cheese	Div_Chao1_RNT	Inverse variance weighted (multiplicative random effects)	16	0.00655138	0.0174067	0.70664
soy milk vs. never	milk/eggs/cheese	Div_Chao1_RNT	Inverse variance weighted (fixed effects)	16	0.00655138	0.0149671	0.661591
soy milk vs. never	milk/eggs/cheese	Div_Chao1_RNT	Simple mode	16	-0.0254344	0.0337479	0.46272
soy milk vs. never	milk/eggs/cheese	Div_Chao1_RNT	Weighted mode	16	-0.0229505	0.0334161	0.502683
soy milk vs. never	milk/eggs/cheese	Div_Chao1_RNT	Weighted mode (NOME)	16	-0.0237785	0.0334024	0.487464
soy milk vs. never	milk/eggs/cheese	Div_Chao1_RNT	Simple mode (NOME)	16	-0.0254344	0.0358311	0.488691
soy milk vs. never	milk/eggs/cheese	Div_Chao1_RNT	Robust adjusted profile score (RAPS)	16	0.00236234	0.019308	0.902622
soy milk vs. never	milk/eggs/cheese	Div_Chao1_RNT	Sign concordance test	16	-0.125	NA	0.803619
soy milk vs. never	milk/eggs/cheese	Div_Chao1_RNT	Unweighted regression	16	0.000235256	0.534589	0.999649
soy milk vs. never	milk/eggs/cheese	Div_NumberGenera_RNT	Maximum likelihood	13	0.00726865	0.0169005	0.667134
soy milk vs. never	milk/eggs/cheese	Div_NumberGenera_RNT	MR Egger	13	-0.0197596	0.0386994	0.619726
soy milk vs. never	milk/eggs/cheese	Div_NumberGenera_RNT	MR Egger (bootstrap)	13	0.0546117	0.0547776	0.139
soy milk vs. never	milk/eggs/cheese	Div_NumberGenera_RNT	Simple median	13	-0.0146475	0.0249278	0.556802
soy milk vs. never	milk/eggs/cheese	Div_NumberGenera_RNT	Weighted median	13	-0.0143164	0.0220861	0.51685
soy milk vs. never	milk/eggs/cheese	Div_NumberGenera_RNT	Penalised weighted median	13	-0.0145734	0.0239267	0.542468
soy milk vs. never	milk/eggs/cheese	Div_NumberGenera_RNT	Inverse variance weighted	13	0.00701516	0.0180205	0.697063
soy milk vs. never	milk/eggs/cheese	Div_NumberGenera_RNT	IVW radial	13	0.00701294	0.0180207	0.697157
soy milk vs. never	milk/eggs/cheese	Div_NumberGenera_RNT	Inverse variance weighted (multiplicative random effects)	13	0.00701516	0.0180205	0.697063
soy milk vs. never	milk/eggs/cheese	Div_NumberGenera_RNT	Inverse variance weighted (fixed effects)	13	0.00701516	0.0164938	0.670604
soy milk vs. never	milk/eggs/cheese	Div_NumberGenera_RNT	Simple mode	13	-0.016063	0.0367345	0.669679
soy milk vs. never	milk/eggs/cheese	Div_NumberGenera_RNT	Weighted mode	13	-0.0138206	0.0322847	0.676172
soy milk vs. never	milk/eggs/cheese	Div_NumberGenera_RNT	Weighted mode (NOME)	13	-0.0138206	0.0346768	0.697221
soy milk vs. never	milk/eggs/cheese	Div_NumberGenera_RNT	Simple mode (NOME)	13	-0.016063	0.0371496	0.673128
soy milk vs. never	milk/eggs/cheese	Div_NumberGenera_RNT	Robust adjusted profile score (RAPS)	13	0.000182625	0.0184423	0.992099
soy milk vs. never	milk/eggs/cheese	Div_NumberGenera_RNT	Sign concordance test	13	-0.230769	NA	0.581055
soy milk vs. never	milk/eggs/cheese	Div_NumberGenera_RNT	Unweighted regression	13	0.000909722	0.606743	0.998804
soy milk vs. never	milk/eggs/cheese	Div_Shannon_RNT	Maximum likelihood	11	-0.0203788	0.0201274	0.311304
soy milk vs. never	milk/eggs/cheese	Div_Shannon_RNT	MR Egger	11	0.06241	0.058891	0.316868
soy milk vs. never	milk/eggs/cheese	Div_Shannon_RNT	MR Egger (bootstrap)	11	-0.0731204	0.0548087	0.088
soy milk vs. never	milk/eggs/cheese	Div_Shannon_RNT	Simple median	11	-0.0300441	0.0272928	0.27098
soy milk vs. never	milk/eggs/cheese	Div_Shannon_RNT	Weighted median	11	-0.0296661	0.0265864	0.264493
soy milk vs. never	milk/eggs/cheese	Div_Shannon_RNT	Penalised weighted median	11	-0.0331351	0.0269229	0.21842
soy milk vs. never	milk/eggs/cheese	Div_Shannon_RNT	Inverse variance weighted	11	-0.0205166	0.0204594	0.315958
soy milk vs. never	milk/eggs/cheese	Div_Shannon_RNT	IVW radial	11	-0.0205364	0.0204548	0.315383
soy milk vs. never	milk/eggs/cheese	Div_Shannon_RNT	Inverse variance weighted (multiplicative random effects)	11	-0.0205166	0.0204594	0.315958
soy milk vs. never	milk/eggs/cheese	Div_Shannon_RNT	Inverse variance weighted (fixed effects)	11	-0.0205166	0.0195566	0.294137
soy milk vs. never	milk/eggs/cheese	Div_Shannon_RNT	Simple mode	11	-0.0315497	0.0410292	0.459695
soy milk vs. never	milk/eggs/cheese	Div_Shannon_RNT	Weighted mode	11	-0.0322912	0.0405198	0.444004
soy milk vs. never	milk/eggs/cheese	Div_Shannon_RNT	Weighted mode (NOME)	11	-0.0330328	0.040033	0.428538
soy milk vs. never	milk/eggs/cheese	Div_Shannon_RNT	Simple mode (NOME)	11	-0.0315497	0.0412567	0.462105
soy milk vs. never	milk/eggs/cheese	Div_Shannon_RNT	Robust adjusted profile score (RAPS)	11	-0.0301142	0.0211973	0.155415
soy milk vs. never	milk/eggs/cheese	Div_Shannon_RNT	Sign concordance test	11	-0.636364	NA	0.0654297
soy milk vs. never	milk/eggs/cheese	Div_Shannon_RNT	Unweighted regression	11	-0.0255601	0.990232	0.979407
soy milk vs. never	milk/eggs/cheese	F_Acidaminococcaceae_RNT	Maximum likelihood	18	-0.00673337	0.0123183	0.584644
soy milk vs. never	milk/eggs/cheese	F_Acidaminococcaceae_RNT	MR Egger	18	0.0050795	0.0240187	0.835182
soy milk vs. never	milk/eggs/cheese	F_Acidaminococcaceae_RNT	MR Egger (bootstrap)	18	-0.00417561	0.031175	0.455
soy milk vs. never	milk/eggs/cheese	F_Acidaminococcaceae_RNT	Simple median	18	-0.00644169	0.0163729	0.693996
soy milk vs. never	milk/eggs/cheese	F_Acidaminococcaceae_RNT	Weighted median	18	-0.00446512	0.016245	0.783423
soy milk vs. never	milk/eggs/cheese	F_Acidaminococcaceae_RNT	Penalised weighted median	18	-0.00446512	0.0161883	0.782684
soy milk vs. never	milk/eggs/cheese	F_Acidaminococcaceae_RNT	Inverse variance weighted	18	-0.00661889	0.0120649	0.583277
soy milk vs. never	milk/eggs/cheese	F_Acidaminococcaceae_RNT	IVW radial	18	-0.00662373	0.0114186	0.56186
soy milk vs. never	milk/eggs/cheese	F_Acidaminococcaceae_RNT	Inverse variance weighted (multiplicative random effects)	18	-0.00661889	0.0114184	0.562138
soy milk vs. never	milk/eggs/cheese	F_Acidaminococcaceae_RNT	Inverse variance weighted (fixed effects)	18	-0.00661889	0.0120649	0.583277
soy milk vs. never	milk/eggs/cheese	F_Acidaminococcaceae_RNT	Simple mode	18	-0.00516792	0.0281497	0.856509
soy milk vs. never	milk/eggs/cheese	F_Acidaminococcaceae_RNT	Weighted mode	18	-0.00402657	0.0262231	0.879772
soy milk vs. never	milk/eggs/cheese	F_Acidaminococcaceae_RNT	Weighted mode (NOME)	18	-0.00402657	0.024865	0.873264
soy milk vs. never	milk/eggs/cheese	F_Acidaminococcaceae_RNT	Simple mode (NOME)	18	-0.00516792	0.0260857	0.845306
soy milk vs. never	milk/eggs/cheese	F_Acidaminococcaceae_RNT	Robust adjusted profile score (RAPS)	18	-0.00574959	0.0130263	0.658936
soy milk vs. never	milk/eggs/cheese	F_Acidaminococcaceae_RNT	Sign concordance test	18	-0.333333	NA	0.237885
soy milk vs. never	milk/eggs/cheese	F_Acidaminococcaceae_RNT	Unweighted regression	18	-0.00301057	0.438864	0.994527
soy milk vs. never	milk/eggs/cheese	F_Coriobacteriaceae_RNT	Maximum likelihood	16	-0.0163899	0.0158453	0.30096
soy milk vs. never	milk/eggs/cheese	F_Coriobacteriaceae_RNT	MR Egger	16	0.00411696	0.0419394	0.923193
soy milk vs. never	milk/eggs/cheese	F_Coriobacteriaceae_RNT	MR Egger (bootstrap)	16	-0.0145783	0.0500865	0.379
soy milk vs. never	milk/eggs/cheese	F_Coriobacteriaceae_RNT	Simple median	16	-0.00520365	0.0215473	0.809169
soy milk vs. never	milk/eggs/cheese	F_Coriobacteriaceae_RNT	Weighted median	16	-0.00408571	0.0212439	0.847488
soy milk vs. never	milk/eggs/cheese	F_Coriobacteriaceae_RNT	Penalised weighted median	16	-0.00358078	0.0213475	0.86679
soy milk vs. never	milk/eggs/cheese	F_Coriobacteriaceae_RNT	Inverse variance weighted	16	-0.0156886	0.0155538	0.313133
soy milk vs. never	milk/eggs/cheese	F_Coriobacteriaceae_RNT	IVW radial	16	-0.015699	0.0142967	0.272167
soy milk vs. never	milk/eggs/cheese	F_Coriobacteriaceae_RNT	Inverse variance weighted (multiplicative random effects)	16	-0.0156886	0.0142939	0.272391
soy milk vs. never	milk/eggs/cheese	F_Coriobacteriaceae_RNT	Inverse variance weighted (fixed effects)	16	-0.0156886	0.0155538	0.313133
soy milk vs. never	milk/eggs/cheese	F_Coriobacteriaceae_RNT	Simple mode	16	0.00776073	0.0359009	0.831767
soy milk vs. never	milk/eggs/cheese	F_Coriobacteriaceae_RNT	Weighted mode	16	0.00638466	0.0295266	0.831718
soy milk vs. never	milk/eggs/cheese	F_Coriobacteriaceae_RNT	Weighted mode (NOME)	16	0.0070727	0.033192	0.83413
soy milk vs. never	milk/eggs/cheese	F_Coriobacteriaceae_RNT	Simple mode (NOME)	16	0.00776073	0.0379914	0.840884
soy milk vs. never	milk/eggs/cheese	F_Coriobacteriaceae_RNT	Robust adjusted profile score (RAPS)	16	-0.013583	0.0168502	0.420183
soy milk vs. never	milk/eggs/cheese	F_Coriobacteriaceae_RNT	Sign concordance test	16	-0.125	NA	0.803619
soy milk vs. never	milk/eggs/cheese	F_Coriobacteriaceae_RNT	Unweighted regression	16	0.00159311	0.78341	0.998377
soy milk vs. never	milk/eggs/cheese	F_Desulfovibrionaceae_RNT	Maximum likelihood	17	0.0253102	0.0142497	0.0757012
soy milk vs. never	milk/eggs/cheese	F_Desulfovibrionaceae_RNT	MR Egger	17	0.0324114	0.0306299	0.306726
soy milk vs. never	milk/eggs/cheese	F_Desulfovibrionaceae_RNT	MR Egger (bootstrap)	17	0.0102103	0.044056	0.427
soy milk vs. never	milk/eggs/cheese	F_Desulfovibrionaceae_RNT	Simple median	17	0.0174825	0.0194972	0.369898
soy milk vs. never	milk/eggs/cheese	F_Desulfovibrionaceae_RNT	Weighted median	17	0.0188126	0.0191017	0.324689
soy milk vs. never	milk/eggs/cheese	F_Desulfovibrionaceae_RNT	Penalised weighted median	17	0.0188126	0.0193401	0.330689
soy milk vs. never	milk/eggs/cheese	F_Desulfovibrionaceae_RNT	Inverse variance weighted	17	0.0246292	0.0140043	0.0786304
soy milk vs. never	milk/eggs/cheese	F_Desulfovibrionaceae_RNT	IVW radial	17	0.0245905	0.0117706	0.0366949
soy milk vs. never	milk/eggs/cheese	F_Desulfovibrionaceae_RNT	Inverse variance weighted (multiplicative random effects)	17	0.0246292	0.0117719	0.0364198
soy milk vs. never	milk/eggs/cheese	F_Desulfovibrionaceae_RNT	Inverse variance weighted (fixed effects)	17	0.0246292	0.0140043	0.0786304
soy milk vs. never	milk/eggs/cheese	F_Desulfovibrionaceae_RNT	Simple mode	17	0.0177735	0.0344033	0.612486
soy milk vs. never	milk/eggs/cheese	F_Desulfovibrionaceae_RNT	Weighted mode	17	0.0183675	0.0328885	0.584251
soy milk vs. never	milk/eggs/cheese	F_Desulfovibrionaceae_RNT	Weighted mode (NOME)	17	0.0183675	0.0355766	0.612721
soy milk vs. never	milk/eggs/cheese	F_Desulfovibrionaceae_RNT	Simple mode (NOME)	17	0.0177735	0.0332768	0.600607
soy milk vs. never	milk/eggs/cheese	F_Desulfovibrionaceae_RNT	Robust adjusted profile score (RAPS)	17	0.0246217	0.0151726	0.104637
soy milk vs. never	milk/eggs/cheese	F_Desulfovibrionaceae_RNT	Sign concordance test	17	0.294118	NA	0.332306
soy milk vs. never	milk/eggs/cheese	F_Desulfovibrionaceae_RNT	Unweighted regression	17	0.0240827	0.524532	0.96338
soy milk vs. never	milk/eggs/cheese	F_Enterobacteriaceae_RNT	Maximum likelihood	10	0.0123685	0.0157281	0.431637
soy milk vs. never	milk/eggs/cheese	F_Enterobacteriaceae_RNT	MR Egger	10	0.0663405	0.0344628	0.0904174
soy milk vs. never	milk/eggs/cheese	F_Enterobacteriaceae_RNT	MR Egger (bootstrap)	10	-0.00435972	0.0417315	0.484
soy milk vs. never	milk/eggs/cheese	F_Enterobacteriaceae_RNT	Simple median	10	0.0222494	0.0203676	0.274662
soy milk vs. never	milk/eggs/cheese	F_Enterobacteriaceae_RNT	Weighted median	10	0.0241691	0.0210041	0.249862
soy milk vs. never	milk/eggs/cheese	F_Enterobacteriaceae_RNT	Penalised weighted median	10	0.0252537	0.0218273	0.247281
soy milk vs. never	milk/eggs/cheese	F_Enterobacteriaceae_RNT	Inverse variance weighted	10	0.0117017	0.0164986	0.478166
soy milk vs. never	milk/eggs/cheese	F_Enterobacteriaceae_RNT	IVW radial	10	0.011677	0.016499	0.479106
soy milk vs. never	milk/eggs/cheese	F_Enterobacteriaceae_RNT	Inverse variance weighted (multiplicative random effects)	10	0.0117017	0.0164986	0.478166
soy milk vs. never	milk/eggs/cheese	F_Enterobacteriaceae_RNT	Inverse variance weighted (fixed effects)	10	0.0117017	0.0153394	0.445552
soy milk vs. never	milk/eggs/cheese	F_Enterobacteriaceae_RNT	Simple mode	10	0.02646	0.0331687	0.445557
soy milk vs. never	milk/eggs/cheese	F_Enterobacteriaceae_RNT	Weighted mode	10	0.0299352	0.0304864	0.351797
soy milk vs. never	milk/eggs/cheese	F_Enterobacteriaceae_RNT	Weighted mode (NOME)	10	0.0316727	0.0299485	0.317809
soy milk vs. never	milk/eggs/cheese	F_Enterobacteriaceae_RNT	Simple mode (NOME)	10	0.02646	0.031869	0.427858
soy milk vs. never	milk/eggs/cheese	F_Enterobacteriaceae_RNT	Robust adjusted profile score (RAPS)	10	0.017338	0.016564	0.295224
soy milk vs. never	milk/eggs/cheese	F_Enterobacteriaceae_RNT	Sign concordance test	10	0.4	NA	0.34375
soy milk vs. never	milk/eggs/cheese	F_Enterobacteriaceae_RNT	Unweighted regression	10	0.0382093	0.68076	0.95524
soy milk vs. never	milk/eggs/cheese	F_Enterococcaceae_RNT	Maximum likelihood	28	0.00379733	0.00265765	0.153053
soy milk vs. never	milk/eggs/cheese	F_Enterococcaceae_RNT	MR Egger	28	0.00248054	0.00322297	0.448448
soy milk vs. never	milk/eggs/cheese	F_Enterococcaceae_RNT	MR Egger (bootstrap)	28	0.00876303	0.0104793	0.18
soy milk vs. never	milk/eggs/cheese	F_Enterococcaceae_RNT	Simple median	28	0.00566766	0.00422142	0.179402
soy milk vs. never	milk/eggs/cheese	F_Enterococcaceae_RNT	Weighted median	28	0.00579718	0.00374135	0.121264
soy milk vs. never	milk/eggs/cheese	F_Enterococcaceae_RNT	Penalised weighted median	28	0.00579718	0.00351016	0.0986279
soy milk vs. never	milk/eggs/cheese	F_Enterococcaceae_RNT	Inverse variance weighted	28	0.00373898	0.00263145	0.155351
soy milk vs. never	milk/eggs/cheese	F_Enterococcaceae_RNT	IVW radial	28	0.00373735	0.00200362	0.0621395
soy milk vs. never	milk/eggs/cheese	F_Enterococcaceae_RNT	Inverse variance weighted (multiplicative random effects)	28	0.00373898	0.00199974	0.0615201
soy milk vs. never	milk/eggs/cheese	F_Enterococcaceae_RNT	Inverse variance weighted (fixed effects)	28	0.00373898	0.00263145	0.155351
soy milk vs. never	milk/eggs/cheese	F_Enterococcaceae_RNT	Simple mode	28	0.00476935	0.00516163	0.36367
soy milk vs. never	milk/eggs/cheese	F_Enterococcaceae_RNT	Weighted mode	28	0.00404223	0.00362234	0.274291
soy milk vs. never	milk/eggs/cheese	F_Enterococcaceae_RNT	Weighted mode (NOME)	28	0.00404223	0.00376012	0.291876
soy milk vs. never	milk/eggs/cheese	F_Enterococcaceae_RNT	Simple mode (NOME)	28	0.00476935	0.00552188	0.395351
soy milk vs. never	milk/eggs/cheese	F_Enterococcaceae_RNT	Robust adjusted profile score (RAPS)	28	0.00396852	0.00283031	0.160871
soy milk vs. never	milk/eggs/cheese	F_Enterococcaceae_RNT	Sign concordance test	28	0.285714	NA	0.184933
soy milk vs. never	milk/eggs/cheese	F_Enterococcaceae_RNT	Unweighted regression	28	0.0041888	0.0635166	0.947419
soy milk vs. never	milk/eggs/cheese	F_Erysipelotrichaceae_RNT	Maximum likelihood	16	-0.00834038	0.0161039	0.604521
soy milk vs. never	milk/eggs/cheese	F_Erysipelotrichaceae_RNT	MR Egger	16	-0.0344187	0.0328782	0.312905
soy milk vs. never	milk/eggs/cheese	F_Erysipelotrichaceae_RNT	MR Egger (bootstrap)	16	0.0166098	0.0359002	0.321
soy milk vs. never	milk/eggs/cheese	F_Erysipelotrichaceae_RNT	Simple median	16	-0.0105813	0.0219453	0.629688
soy milk vs. never	milk/eggs/cheese	F_Erysipelotrichaceae_RNT	Weighted median	16	-0.0105581	0.0220261	0.631694
soy milk vs. never	milk/eggs/cheese	F_Erysipelotrichaceae_RNT	Penalised weighted median	16	-0.0105581	0.0221963	0.63431
soy milk vs. never	milk/eggs/cheese	F_Erysipelotrichaceae_RNT	Inverse variance weighted	16	-0.00827087	0.0157017	0.598368
soy milk vs. never	milk/eggs/cheese	F_Erysipelotrichaceae_RNT	IVW radial	16	-0.00826996	0.0151053	0.584043
soy milk vs. never	milk/eggs/cheese	F_Erysipelotrichaceae_RNT	Inverse variance weighted (multiplicative random effects)	16	-0.00827087	0.015106	0.58402
soy milk vs. never	milk/eggs/cheese	F_Erysipelotrichaceae_RNT	Inverse variance weighted (fixed effects)	16	-0.00827087	0.0157017	0.598368
soy milk vs. never	milk/eggs/cheese	F_Erysipelotrichaceae_RNT	Simple mode	16	-0.0141162	0.0430635	0.747594
soy milk vs. never	milk/eggs/cheese	F_Erysipelotrichaceae_RNT	Weighted mode	16	-0.018475	0.0444138	0.683319
soy milk vs. never	milk/eggs/cheese	F_Erysipelotrichaceae_RNT	Weighted mode (NOME)	16	-0.0213809	0.0429154	0.625561
soy milk vs. never	milk/eggs/cheese	F_Erysipelotrichaceae_RNT	Simple mode (NOME)	16	-0.0141162	0.0426814	0.745421
soy milk vs. never	milk/eggs/cheese	F_Erysipelotrichaceae_RNT	Robust adjusted profile score (RAPS)	16	-0.0202942	0.0225315	0.367745
soy milk vs. never	milk/eggs/cheese	F_Erysipelotrichaceae_RNT	Sign concordance test	16	-0.125	NA	0.803619
soy milk vs. never	milk/eggs/cheese	F_Erysipelotrichaceae_RNT	Unweighted regression	16	-0.0203113	0.614702	0.973641
soy milk vs. never	milk/eggs/cheese	F_Lachnospiraceae_RNT	Maximum likelihood	23	0.0134551	0.0133396	0.313138
soy milk vs. never	milk/eggs/cheese	F_Lachnospiraceae_RNT	MR Egger	23	0.0346284	0.0268723	0.211544
soy milk vs. never	milk/eggs/cheese	F_Lachnospiraceae_RNT	MR Egger (bootstrap)	23	0.0041353	0.0330761	0.44
soy milk vs. never	milk/eggs/cheese	F_Lachnospiraceae_RNT	Simple median	23	0.00112831	0.0187589	0.952038
soy milk vs. never	milk/eggs/cheese	F_Lachnospiraceae_RNT	Weighted median	23	0.00414687	0.0183649	0.821353
soy milk vs. never	milk/eggs/cheese	F_Lachnospiraceae_RNT	Penalised weighted median	23	0.00414687	0.0176446	0.814192
soy milk vs. never	milk/eggs/cheese	F_Lachnospiraceae_RNT	Inverse variance weighted	23	0.0131517	0.0131029	0.31551
soy milk vs. never	milk/eggs/cheese	F_Lachnospiraceae_RNT	IVW radial	23	0.0131415	0.0117247	0.262359
soy milk vs. never	milk/eggs/cheese	F_Lachnospiraceae_RNT	Inverse variance weighted (multiplicative random effects)	23	0.0131517	0.0117246	0.261979
soy milk vs. never	milk/eggs/cheese	F_Lachnospiraceae_RNT	Inverse variance weighted (fixed effects)	23	0.0131517	0.0131029	0.31551
soy milk vs. never	milk/eggs/cheese	F_Lachnospiraceae_RNT	Simple mode	23	-0.000360654	0.0368707	0.992284
soy milk vs. never	milk/eggs/cheese	F_Lachnospiraceae_RNT	Weighted mode	23	-0.000360654	0.0346863	0.991798
soy milk vs. never	milk/eggs/cheese	F_Lachnospiraceae_RNT	Weighted mode (NOME)	23	-0.000360654	0.0407613	0.99302
soy milk vs. never	milk/eggs/cheese	F_Lachnospiraceae_RNT	Simple mode (NOME)	23	-0.000360654	0.0391214	0.992728
soy milk vs. never	milk/eggs/cheese	F_Lachnospiraceae_RNT	Robust adjusted profile score (RAPS)	23	0.0118013	0.0141712	0.404978
soy milk vs. never	milk/eggs/cheese	F_Lachnospiraceae_RNT	Sign concordance test	23	0.0434783	NA	1
soy milk vs. never	milk/eggs/cheese	F_Lachnospiraceae_RNT	Unweighted regression	23	0.0176439	0.495357	0.971587
soy milk vs. never	milk/eggs/cheese	F_Peptostreptococcaceae_RNT	Maximum likelihood	19	-0.00550316	0.013339	0.679929
soy milk vs. never	milk/eggs/cheese	F_Peptostreptococcaceae_RNT	MR Egger	19	-0.0157704	0.0327819	0.636601
soy milk vs. never	milk/eggs/cheese	F_Peptostreptococcaceae_RNT	MR Egger (bootstrap)	19	0.00896036	0.0403277	0.427
soy milk vs. never	milk/eggs/cheese	F_Peptostreptococcaceae_RNT	Simple median	19	0.00123665	0.0184635	0.946599
soy milk vs. never	milk/eggs/cheese	F_Peptostreptococcaceae_RNT	Weighted median	19	-0.00326945	0.0188272	0.862136
soy milk vs. never	milk/eggs/cheese	F_Peptostreptococcaceae_RNT	Penalised weighted median	19	-0.00446762	0.018835	0.812503
soy milk vs. never	milk/eggs/cheese	F_Peptostreptococcaceae_RNT	Inverse variance weighted	19	-0.00528425	0.015306	0.729914
soy milk vs. never	milk/eggs/cheese	F_Peptostreptococcaceae_RNT	IVW radial	19	-0.00528252	0.0153059	0.729997
soy milk vs. never	milk/eggs/cheese	F_Peptostreptococcaceae_RNT	Inverse variance weighted (multiplicative random effects)	19	-0.00528425	0.015306	0.729914
soy milk vs. never	milk/eggs/cheese	F_Peptostreptococcaceae_RNT	Inverse variance weighted (fixed effects)	19	-0.00528425	0.0129092	0.68229
soy milk vs. never	milk/eggs/cheese	F_Peptostreptococcaceae_RNT	Simple mode	19	-0.000538147	0.0330636	0.987193
soy milk vs. never	milk/eggs/cheese	F_Peptostreptococcaceae_RNT	Weighted mode	19	-0.00203945	0.0303907	0.947236
soy milk vs. never	milk/eggs/cheese	F_Peptostreptococcaceae_RNT	Weighted mode (NOME)	19	-0.00203945	0.0339373	0.952742
soy milk vs. never	milk/eggs/cheese	F_Peptostreptococcaceae_RNT	Simple mode (NOME)	19	-0.000538147	0.0329601	0.987153
soy milk vs. never	milk/eggs/cheese	F_Peptostreptococcaceae_RNT	Robust adjusted profile score (RAPS)	19	-0.00581137	0.0170326	0.732959
soy milk vs. never	milk/eggs/cheese	F_Peptostreptococcaceae_RNT	Sign concordance test	19	0.0526316	NA	1
soy milk vs. never	milk/eggs/cheese	F_Peptostreptococcaceae_RNT	Unweighted regression	19	-0.000546549	0.48858	0.999107
soy milk vs. never	milk/eggs/cheese	F_Porphyromonadaceae_RNT	Maximum likelihood	16	0.0043582	0.0163536	0.789856
soy milk vs. never	milk/eggs/cheese	F_Porphyromonadaceae_RNT	MR Egger	16	0.0290839	0.0347858	0.417149
soy milk vs. never	milk/eggs/cheese	F_Porphyromonadaceae_RNT	MR Egger (bootstrap)	16	-0.0254747	0.0431879	0.278
soy milk vs. never	milk/eggs/cheese	F_Porphyromonadaceae_RNT	Simple median	16	0.00453396	0.022371	0.839392
soy milk vs. never	milk/eggs/cheese	F_Porphyromonadaceae_RNT	Weighted median	16	0.0103704	0.0224816	0.644596
soy milk vs. never	milk/eggs/cheese	F_Porphyromonadaceae_RNT	Penalised weighted median	16	0.0109909	0.0226264	0.62714
soy milk vs. never	milk/eggs/cheese	F_Porphyromonadaceae_RNT	Inverse variance weighted	16	0.00414214	0.0168812	0.80617
soy milk vs. never	milk/eggs/cheese	F_Porphyromonadaceae_RNT	IVW radial	16	0.00414163	0.0168813	0.806194
soy milk vs. never	milk/eggs/cheese	F_Porphyromonadaceae_RNT	Inverse variance weighted (multiplicative random effects)	16	0.00414214	0.0168812	0.80617
soy milk vs. never	milk/eggs/cheese	F_Porphyromonadaceae_RNT	Inverse variance weighted (fixed effects)	16	0.00414214	0.0159684	0.79533
soy milk vs. never	milk/eggs/cheese	F_Porphyromonadaceae_RNT	Simple mode	16	0.0422497	0.0426215	0.337272
soy milk vs. never	milk/eggs/cheese	F_Porphyromonadaceae_RNT	Weighted mode	16	0.0336586	0.0384285	0.394907
soy milk vs. never	milk/eggs/cheese	F_Porphyromonadaceae_RNT	Weighted mode (NOME)	16	0.0405315	0.0427986	0.358632
soy milk vs. never	milk/eggs/cheese	F_Porphyromonadaceae_RNT	Simple mode (NOME)	16	0.0422497	0.0422912	0.33363
soy milk vs. never	milk/eggs/cheese	F_Porphyromonadaceae_RNT	Robust adjusted profile score (RAPS)	16	0.00914053	0.0180624	0.61282
soy milk vs. never	milk/eggs/cheese	F_Porphyromonadaceae_RNT	Sign concordance test	16	0	NA	1
soy milk vs. never	milk/eggs/cheese	F_Porphyromonadaceae_RNT	Unweighted regression	16	0.00925893	0.649673	0.988629
soy milk vs. never	milk/eggs/cheese	F_Rhodospirillaceae_RNT	Maximum likelihood	20	0.00185777	0.0110357	0.866315
soy milk vs. never	milk/eggs/cheese	F_Rhodospirillaceae_RNT	MR Egger	20	0.0228994	0.0210825	0.291732
soy milk vs. never	milk/eggs/cheese	F_Rhodospirillaceae_RNT	MR Egger (bootstrap)	20	-0.0385759	0.0368307	0.144
soy milk vs. never	milk/eggs/cheese	F_Rhodospirillaceae_RNT	Simple median	20	0.012747	0.0148027	0.38917
soy milk vs. never	milk/eggs/cheese	F_Rhodospirillaceae_RNT	Weighted median	20	0.0128046	0.014894	0.389947
soy milk vs. never	milk/eggs/cheese	F_Rhodospirillaceae_RNT	Penalised weighted median	20	0.0128679	0.0145858	0.377656
soy milk vs. never	milk/eggs/cheese	F_Rhodospirillaceae_RNT	Inverse variance weighted	20	0.00186339	0.010823	0.863304
soy milk vs. never	milk/eggs/cheese	F_Rhodospirillaceae_RNT	IVW radial	20	0.00186322	0.0103796	0.857539
soy milk vs. never	milk/eggs/cheese	F_Rhodospirillaceae_RNT	Inverse variance weighted (multiplicative random effects)	20	0.00186339	0.0103796	0.857526
soy milk vs. never	milk/eggs/cheese	F_Rhodospirillaceae_RNT	Inverse variance weighted (fixed effects)	20	0.00186339	0.010823	0.863304
soy milk vs. never	milk/eggs/cheese	F_Rhodospirillaceae_RNT	Simple mode	20	0.0257368	0.0274199	0.359708
soy milk vs. never	milk/eggs/cheese	F_Rhodospirillaceae_RNT	Weighted mode	20	0.0238032	0.025004	0.353063
soy milk vs. never	milk/eggs/cheese	F_Rhodospirillaceae_RNT	Weighted mode (NOME)	20	0.0244477	0.0269946	0.376461
soy milk vs. never	milk/eggs/cheese	F_Rhodospirillaceae_RNT	Simple mode (NOME)	20	0.0257368	0.0286161	0.379707
soy milk vs. never	milk/eggs/cheese	F_Rhodospirillaceae_RNT	Robust adjusted profile score (RAPS)	20	0.00433233	0.0117184	0.711604
soy milk vs. never	milk/eggs/cheese	F_Rhodospirillaceae_RNT	Sign concordance test	20	0.2	NA	0.503445
soy milk vs. never	milk/eggs/cheese	F_Rhodospirillaceae_RNT	Unweighted regression	20	0.0025008	0.374498	0.994672
soy milk vs. never	milk/eggs/cheese	F_Ruminococcaceae_RNT	Maximum likelihood	14	0.003751	0.0167668	0.822978
soy milk vs. never	milk/eggs/cheese	F_Ruminococcaceae_RNT	MR Egger	14	0.0306146	0.0378479	0.434326
soy milk vs. never	milk/eggs/cheese	F_Ruminococcaceae_RNT	MR Egger (bootstrap)	14	-0.0389847	0.0439449	0.19
soy milk vs. never	milk/eggs/cheese	F_Ruminococcaceae_RNT	Simple median	14	0.00215462	0.0235448	0.927086
soy milk vs. never	milk/eggs/cheese	F_Ruminococcaceae_RNT	Weighted median	14	0.00248825	0.0226702	0.912601
soy milk vs. never	milk/eggs/cheese	F_Ruminococcaceae_RNT	Penalised weighted median	14	0.00248825	0.0225792	0.91225
soy milk vs. never	milk/eggs/cheese	F_Ruminococcaceae_RNT	Inverse variance weighted	14	0.00360717	0.016862	0.830607
soy milk vs. never	milk/eggs/cheese	F_Ruminococcaceae_RNT	IVW radial	14	0.00360725	0.0168619	0.830603
soy milk vs. never	milk/eggs/cheese	F_Ruminococcaceae_RNT	Inverse variance weighted (multiplicative random effects)	14	0.00360717	0.016862	0.830607
soy milk vs. never	milk/eggs/cheese	F_Ruminococcaceae_RNT	Inverse variance weighted (fixed effects)	14	0.00360717	0.0163447	0.825331
soy milk vs. never	milk/eggs/cheese	F_Ruminococcaceae_RNT	Simple mode	14	-0.0159936	0.046644	0.737165
soy milk vs. never	milk/eggs/cheese	F_Ruminococcaceae_RNT	Weighted mode	14	-0.0109734	0.0455378	0.813334
soy milk vs. never	milk/eggs/cheese	F_Ruminococcaceae_RNT	Weighted mode (NOME)	14	-0.0224481	0.049887	0.660137
soy milk vs. never	milk/eggs/cheese	F_Ruminococcaceae_RNT	Simple mode (NOME)	14	-0.0159936	0.050753	0.757667
soy milk vs. never	milk/eggs/cheese	F_Ruminococcaceae_RNT	Robust adjusted profile score (RAPS)	14	0.00991481	0.0216662	0.647228
soy milk vs. never	milk/eggs/cheese	F_Ruminococcaceae_RNT	Sign concordance test	14	0.142857	NA	0.790527
soy milk vs. never	milk/eggs/cheese	F_Ruminococcaceae_RNT	Unweighted regression	14	-7.50136e-05	0.71079	0.999916
soy milk vs. never	milk/eggs/cheese	F_Streptococcaceae_RNT	Maximum likelihood	12	0.00952428	0.0167392	0.56937
soy milk vs. never	milk/eggs/cheese	F_Streptococcaceae_RNT	MR Egger	12	0.0148388	0.0333338	0.665687
soy milk vs. never	milk/eggs/cheese	F_Streptococcaceae_RNT	MR Egger (bootstrap)	12	-0.00449263	0.039798	0.457
soy milk vs. never	milk/eggs/cheese	F_Streptococcaceae_RNT	Simple median	12	0.00533402	0.0216671	0.805543
soy milk vs. never	milk/eggs/cheese	F_Streptococcaceae_RNT	Weighted median	12	-0.0129426	0.0213699	0.544751
soy milk vs. never	milk/eggs/cheese	F_Streptococcaceae_RNT	Penalised weighted median	12	-0.0129426	0.0218604	0.553814
soy milk vs. never	milk/eggs/cheese	F_Streptococcaceae_RNT	Inverse variance weighted	12	0.00932065	0.0165479	0.573263
soy milk vs. never	milk/eggs/cheese	F_Streptococcaceae_RNT	IVW radial	12	0.0093246	0.0116443	0.423256
soy milk vs. never	milk/eggs/cheese	F_Streptococcaceae_RNT	Inverse variance weighted (multiplicative random effects)	12	0.00932065	0.0116437	0.423429
soy milk vs. never	milk/eggs/cheese	F_Streptococcaceae_RNT	Inverse variance weighted (fixed effects)	12	0.00932065	0.0165479	0.573263
soy milk vs. never	milk/eggs/cheese	F_Streptococcaceae_RNT	Simple mode	12	-0.0143165	0.034486	0.686022
soy milk vs. never	milk/eggs/cheese	F_Streptococcaceae_RNT	Weighted mode	12	-0.0148519	0.0335645	0.66671
soy milk vs. never	milk/eggs/cheese	F_Streptococcaceae_RNT	Weighted mode (NOME)	12	-0.0148519	0.031401	0.645477
soy milk vs. never	milk/eggs/cheese	F_Streptococcaceae_RNT	Simple mode (NOME)	12	-0.0143165	0.0346956	0.687805
soy milk vs. never	milk/eggs/cheese	F_Streptococcaceae_RNT	Robust adjusted profile score (RAPS)	12	0.00918189	0.0180553	0.611073
soy milk vs. never	milk/eggs/cheese	F_Streptococcaceae_RNT	Sign concordance test	12	0	NA	1
soy milk vs. never	milk/eggs/cheese	F_Streptococcaceae_RNT	Unweighted regression	12	0.00845248	0.607379	0.988897
soy milk vs. never	milk/eggs/cheese	F_Sutterellaceae_RNT	Maximum likelihood	16	-0.00934869	0.0143766	0.515518
soy milk vs. never	milk/eggs/cheese	F_Sutterellaceae_RNT	MR Egger	16	-0.0196647	0.0261327	0.464219
soy milk vs. never	milk/eggs/cheese	F_Sutterellaceae_RNT	MR Egger (bootstrap)	16	-0.0206782	0.0496045	0.343
soy milk vs. never	milk/eggs/cheese	F_Sutterellaceae_RNT	Simple median	16	0.00432199	0.0195445	0.824987
soy milk vs. never	milk/eggs/cheese	F_Sutterellaceae_RNT	Weighted median	16	-0.00184119	0.0204218	0.928161
soy milk vs. never	milk/eggs/cheese	F_Sutterellaceae_RNT	Penalised weighted median	16	-0.00184119	0.019206	0.923627
soy milk vs. never	milk/eggs/cheese	F_Sutterellaceae_RNT	Inverse variance weighted	16	-0.00885867	0.0141386	0.530949
soy milk vs. never	milk/eggs/cheese	F_Sutterellaceae_RNT	IVW radial	16	-0.00884414	0.0132899	0.505743
soy milk vs. never	milk/eggs/cheese	F_Sutterellaceae_RNT	Inverse variance weighted (multiplicative random effects)	16	-0.00885867	0.013288	0.504985
soy milk vs. never	milk/eggs/cheese	F_Sutterellaceae_RNT	Inverse variance weighted (fixed effects)	16	-0.00885867	0.0141386	0.530949
soy milk vs. never	milk/eggs/cheese	F_Sutterellaceae_RNT	Simple mode	16	0.00790084	0.0342983	0.820927
soy milk vs. never	milk/eggs/cheese	F_Sutterellaceae_RNT	Weighted mode	16	0.00655412	0.0305735	0.833143
soy milk vs. never	milk/eggs/cheese	F_Sutterellaceae_RNT	Weighted mode (NOME)	16	0.00588076	0.0319792	0.85656
soy milk vs. never	milk/eggs/cheese	F_Sutterellaceae_RNT	Simple mode (NOME)	16	0.00790084	0.0326283	0.811946
soy milk vs. never	milk/eggs/cheese	F_Sutterellaceae_RNT	Robust adjusted profile score (RAPS)	16	-0.00881231	0.0152582	0.563572
soy milk vs. never	milk/eggs/cheese	F_Sutterellaceae_RNT	Sign concordance test	16	0	NA	1
soy milk vs. never	milk/eggs/cheese	F_Sutterellaceae_RNT	Unweighted regression	16	-0.0196254	0.520173	0.969904
soy milk vs. never	milk/eggs/cheese	F_Veillonellaceae_RNT	Maximum likelihood	15	-0.0113687	0.0132044	0.38925
soy milk vs. never	milk/eggs/cheese	F_Veillonellaceae_RNT	MR Egger	15	-0.0322958	0.0219084	0.164246
soy milk vs. never	milk/eggs/cheese	F_Veillonellaceae_RNT	MR Egger (bootstrap)	15	0.0285213	0.0395973	0.245
soy milk vs. never	milk/eggs/cheese	F_Veillonellaceae_RNT	Simple median	15	-0.00863737	0.0182916	0.63678
soy milk vs. never	milk/eggs/cheese	F_Veillonellaceae_RNT	Weighted median	15	-0.0105572	0.0170607	0.536048
soy milk vs. never	milk/eggs/cheese	F_Veillonellaceae_RNT	Penalised weighted median	15	-0.0105572	0.0173716	0.543368
soy milk vs. never	milk/eggs/cheese	F_Veillonellaceae_RNT	Inverse variance weighted	15	-0.0112154	0.01304	0.389746
soy milk vs. never	milk/eggs/cheese	F_Veillonellaceae_RNT	IVW radial	15	-0.0112093	0.00993085	0.259008
soy milk vs. never	milk/eggs/cheese	F_Veillonellaceae_RNT	Inverse variance weighted (multiplicative random effects)	15	-0.0112154	0.00992929	0.258674
soy milk vs. never	milk/eggs/cheese	F_Veillonellaceae_RNT	Inverse variance weighted (fixed effects)	15	-0.0112154	0.01304	0.389746
soy milk vs. never	milk/eggs/cheese	F_Veillonellaceae_RNT	Simple mode	15	-0.00718491	0.0271437	0.795099
soy milk vs. never	milk/eggs/cheese	F_Veillonellaceae_RNT	Weighted mode	15	-0.00928303	0.0264384	0.730727
soy milk vs. never	milk/eggs/cheese	F_Veillonellaceae_RNT	Weighted mode (NOME)	15	-0.00928303	0.0270846	0.736884
soy milk vs. never	milk/eggs/cheese	F_Veillonellaceae_RNT	Simple mode (NOME)	15	-0.00718491	0.0277678	0.799594
soy milk vs. never	milk/eggs/cheese	F_Veillonellaceae_RNT	Robust adjusted profile score (RAPS)	15	-0.0126761	0.0142075	0.37228
soy milk vs. never	milk/eggs/cheese	F_Veillonellaceae_RNT	Sign concordance test	15	-0.2	NA	0.607239
soy milk vs. never	milk/eggs/cheese	F_Veillonellaceae_RNT	Unweighted regression	15	-0.0197364	0.392499	0.959896
soy milk vs. never	milk/eggs/cheese	G_Acidaminococcus_RNT	Maximum likelihood	51	0.0021727	0.00145588	0.135603
soy milk vs. never	milk/eggs/cheese	G_Acidaminococcus_RNT	MR Egger	51	0.00140866	0.00204747	0.494697
soy milk vs. never	milk/eggs/cheese	G_Acidaminococcus_RNT	MR Egger (bootstrap)	51	0.00988917	0.00525123	0.02
soy milk vs. never	milk/eggs/cheese	G_Acidaminococcus_RNT	Simple median	51	0.00245371	0.00239835	0.306269
soy milk vs. never	milk/eggs/cheese	G_Acidaminococcus_RNT	Weighted median	51	0.00357531	0.00219051	0.102641
soy milk vs. never	milk/eggs/cheese	G_Acidaminococcus_RNT	Penalised weighted median	51	0.00414552	0.00210748	0.0491774
soy milk vs. never	milk/eggs/cheese	G_Acidaminococcus_RNT	Inverse variance weighted	51	0.00215603	0.00145525	0.138459
soy milk vs. never	milk/eggs/cheese	G_Acidaminococcus_RNT	IVW radial	51	0.00214966	0.00145675	0.140037
soy milk vs. never	milk/eggs/cheese	G_Acidaminococcus_RNT	Inverse variance weighted (multiplicative random effects)	51	0.00215603	0.00145525	0.138459
soy milk vs. never	milk/eggs/cheese	G_Acidaminococcus_RNT	Inverse variance weighted (fixed effects)	51	0.00215603	0.0014288	0.131305
soy milk vs. never	milk/eggs/cheese	G_Acidaminococcus_RNT	Simple mode	51	0.00455936	0.00408045	0.269178
soy milk vs. never	milk/eggs/cheese	G_Acidaminococcus_RNT	Weighted mode	51	0.00371166	0.00273657	0.181092
soy milk vs. never	milk/eggs/cheese	G_Acidaminococcus_RNT	Weighted mode (NOME)	51	0.00399423	0.00275537	0.153409
soy milk vs. never	milk/eggs/cheese	G_Acidaminococcus_RNT	Simple mode (NOME)	51	0.00455936	0.00407728	0.26881
soy milk vs. never	milk/eggs/cheese	G_Acidaminococcus_RNT	Robust adjusted profile score (RAPS)	51	0.00231338	0.00165181	0.161361
soy milk vs. never	milk/eggs/cheese	G_Acidaminococcus_RNT	Sign concordance test	51	0.137255	NA	0.401062
soy milk vs. never	milk/eggs/cheese	G_Acidaminococcus_RNT	Unweighted regression	51	0.00245134	0.0347715	0.943797
soy milk vs. never	milk/eggs/cheese	G_Aestuariispira_RNT	Maximum likelihood	24	0.00268315	0.00398282	0.500514
soy milk vs. never	milk/eggs/cheese	G_Aestuariispira_RNT	MR Egger	24	0.000342724	0.00498288	0.945786
soy milk vs. never	milk/eggs/cheese	G_Aestuariispira_RNT	MR Egger (bootstrap)	24	-0.00226028	0.0134314	0.436
soy milk vs. never	milk/eggs/cheese	G_Aestuariispira_RNT	Simple median	24	0.00204501	0.00682153	0.764339
soy milk vs. never	milk/eggs/cheese	G_Aestuariispira_RNT	Weighted median	24	0.000136641	0.00579537	0.98119
soy milk vs. never	milk/eggs/cheese	G_Aestuariispira_RNT	Penalised weighted median	24	0.000136641	0.00582075	0.981272
soy milk vs. never	milk/eggs/cheese	G_Aestuariispira_RNT	Inverse variance weighted	24	0.00259216	0.00391175	0.507548
soy milk vs. never	milk/eggs/cheese	G_Aestuariispira_RNT	IVW radial	24	0.00259692	0.00366177	0.478202
soy milk vs. never	milk/eggs/cheese	G_Aestuariispira_RNT	Inverse variance weighted (multiplicative random effects)	24	0.00259216	0.0036596	0.478748
soy milk vs. never	milk/eggs/cheese	G_Aestuariispira_RNT	Inverse variance weighted (fixed effects)	24	0.00259216	0.00391175	0.507548
soy milk vs. never	milk/eggs/cheese	G_Aestuariispira_RNT	Simple mode	24	-0.00484361	0.0106204	0.65262
soy milk vs. never	milk/eggs/cheese	G_Aestuariispira_RNT	Weighted mode	24	-0.00120548	0.00583207	0.838064
soy milk vs. never	milk/eggs/cheese	G_Aestuariispira_RNT	Weighted mode (NOME)	24	-0.00120548	0.00572421	0.835059
soy milk vs. never	milk/eggs/cheese	G_Aestuariispira_RNT	Simple mode (NOME)	24	-0.00484361	0.011144	0.667875
soy milk vs. never	milk/eggs/cheese	G_Aestuariispira_RNT	Robust adjusted profile score (RAPS)	24	0.00241902	0.00417992	0.562775
soy milk vs. never	milk/eggs/cheese	G_Aestuariispira_RNT	Sign concordance test	24	0.0833333	NA	0.83882
soy milk vs. never	milk/eggs/cheese	G_Aestuariispira_RNT	Unweighted regression	24	0.00242811	0.112522	0.982784
soy milk vs. never	milk/eggs/cheese	G_Akkermansia_RNT	Maximum likelihood	18	0.00830392	0.0116835	0.477245
soy milk vs. never	milk/eggs/cheese	G_Akkermansia_RNT	MR Egger	18	0.0194903	0.0233942	0.417037
soy milk vs. never	milk/eggs/cheese	G_Akkermansia_RNT	MR Egger (bootstrap)	18	-0.0169793	0.0339114	0.303
soy milk vs. never	milk/eggs/cheese	G_Akkermansia_RNT	Simple median	18	0.0174256	0.0157899	0.26977
soy milk vs. never	milk/eggs/cheese	G_Akkermansia_RNT	Weighted median	18	0.0175728	0.0160493	0.273547
soy milk vs. never	milk/eggs/cheese	G_Akkermansia_RNT	Penalised weighted median	18	0.0179154	0.0169698	0.291093
soy milk vs. never	milk/eggs/cheese	G_Akkermansia_RNT	Inverse variance weighted	18	0.00791218	0.0128394	0.537735
soy milk vs. never	milk/eggs/cheese	G_Akkermansia_RNT	IVW radial	18	0.00791174	0.0128407	0.5378
soy milk vs. never	milk/eggs/cheese	G_Akkermansia_RNT	Inverse variance weighted (multiplicative random effects)	18	0.00791218	0.0128394	0.537735
soy milk vs. never	milk/eggs/cheese	G_Akkermansia_RNT	Inverse variance weighted (fixed effects)	18	0.00791218	0.0113969	0.487531
soy milk vs. never	milk/eggs/cheese	G_Akkermansia_RNT	Simple mode	18	0.0245758	0.0293651	0.414256
soy milk vs. never	milk/eggs/cheese	G_Akkermansia_RNT	Weighted mode	18	0.023163	0.0275565	0.412258
soy milk vs. never	milk/eggs/cheese	G_Akkermansia_RNT	Weighted mode (NOME)	18	0.0238694	0.0267465	0.38462
soy milk vs. never	milk/eggs/cheese	G_Akkermansia_RNT	Simple mode (NOME)	18	0.0245758	0.0295077	0.416471
soy milk vs. never	milk/eggs/cheese	G_Akkermansia_RNT	Robust adjusted profile score (RAPS)	18	0.00733258	0.0126724	0.562842
soy milk vs. never	milk/eggs/cheese	G_Akkermansia_RNT	Sign concordance test	18	0.111111	NA	0.814529
soy milk vs. never	milk/eggs/cheese	G_Akkermansia_RNT	Unweighted regression	18	0.00795193	0.39477	0.983929
soy milk vs. never	milk/eggs/cheese	G_Alistipes_RNT	Maximum likelihood	11	0.0129534	0.0182345	0.477469
soy milk vs. never	milk/eggs/cheese	G_Alistipes_RNT	MR Egger	11	-0.0192024	0.035161	0.598253
soy milk vs. never	milk/eggs/cheese	G_Alistipes_RNT	MR Egger (bootstrap)	11	0.087548	0.0826788	0.129
soy milk vs. never	milk/eggs/cheese	G_Alistipes_RNT	Simple median	11	0.00796649	0.026172	0.760831
soy milk vs. never	milk/eggs/cheese	G_Alistipes_RNT	Weighted median	11	0.00113333	0.0254466	0.964476
soy milk vs. never	milk/eggs/cheese	G_Alistipes_RNT	Penalised weighted median	11	-0.00234707	0.025334	0.926186
soy milk vs. never	milk/eggs/cheese	G_Alistipes_RNT	Inverse variance weighted	11	0.0121344	0.0206172	0.556158
soy milk vs. never	milk/eggs/cheese	G_Alistipes_RNT	IVW radial	11	0.0121419	0.0206206	0.555979
soy milk vs. never	milk/eggs/cheese	G_Alistipes_RNT	Inverse variance weighted (multiplicative random effects)	11	0.0121344	0.0206172	0.556158
soy milk vs. never	milk/eggs/cheese	G_Alistipes_RNT	Inverse variance weighted (fixed effects)	11	0.0121344	0.0176755	0.492391
soy milk vs. never	milk/eggs/cheese	G_Alistipes_RNT	Simple mode	11	-0.0174545	0.0415676	0.683433
soy milk vs. never	milk/eggs/cheese	G_Alistipes_RNT	Weighted mode	11	-0.008198	0.0382467	0.834586
soy milk vs. never	milk/eggs/cheese	G_Alistipes_RNT	Weighted mode (NOME)	11	-0.008198	0.0354803	0.821929
soy milk vs. never	milk/eggs/cheese	G_Alistipes_RNT	Simple mode (NOME)	11	-0.0174545	0.0415131	0.683044
soy milk vs. never	milk/eggs/cheese	G_Alistipes_RNT	Robust adjusted profile score (RAPS)	11	0.00639566	0.0196999	0.745442
soy milk vs. never	milk/eggs/cheese	G_Alistipes_RNT	Sign concordance test	11	0.0909091	NA	1
soy milk vs. never	milk/eggs/cheese	G_Alistipes_RNT	Unweighted regression	11	0.00843026	0.481943	0.986044
soy milk vs. never	milk/eggs/cheese	G_Alloprevotella_RNT	Maximum likelihood	43	-0.0007818	0.001757	0.656347
soy milk vs. never	milk/eggs/cheese	G_Alloprevotella_RNT	MR Egger	43	0.000755878	0.00279172	0.787937
soy milk vs. never	milk/eggs/cheese	G_Alloprevotella_RNT	MR Egger (bootstrap)	43	4.69833e-05	0.00420665	0.491
soy milk vs. never	milk/eggs/cheese	G_Alloprevotella_RNT	Simple median	43	0.000247876	0.00275925	0.928419
soy milk vs. never	milk/eggs/cheese	G_Alloprevotella_RNT	Weighted median	43	8.03666e-05	0.00262415	0.975568
soy milk vs. never	milk/eggs/cheese	G_Alloprevotella_RNT	Penalised weighted median	43	7.6499e-05	0.00267117	0.977153
soy milk vs. never	milk/eggs/cheese	G_Alloprevotella_RNT	Inverse variance weighted	43	-0.000768403	0.0017248	0.655956
soy milk vs. never	milk/eggs/cheese	G_Alloprevotella_RNT	IVW radial	43	-0.000768188	0.0015487	0.61988
soy milk vs. never	milk/eggs/cheese	G_Alloprevotella_RNT	Inverse variance weighted (multiplicative random effects)	43	-0.000768403	0.00154855	0.619748
soy milk vs. never	milk/eggs/cheese	G_Alloprevotella_RNT	Inverse variance weighted (fixed effects)	43	-0.000768403	0.0017248	0.655956
soy milk vs. never	milk/eggs/cheese	G_Alloprevotella_RNT	Simple mode	43	0.000766283	0.00428925	0.85907
soy milk vs. never	milk/eggs/cheese	G_Alloprevotella_RNT	Weighted mode	43	-7.93964e-05	0.00322127	0.980453
soy milk vs. never	milk/eggs/cheese	G_Alloprevotella_RNT	Weighted mode (NOME)	43	-0.000290816	0.00300535	0.923372
soy milk vs. never	milk/eggs/cheese	G_Alloprevotella_RNT	Simple mode (NOME)	43	0.000766283	0.00458253	0.868001
soy milk vs. never	milk/eggs/cheese	G_Alloprevotella_RNT	Robust adjusted profile score (RAPS)	43	-0.000923824	0.001851	0.617713
soy milk vs. never	milk/eggs/cheese	G_Alloprevotella_RNT	Sign concordance test	43	0.0232558	NA	1
soy milk vs. never	milk/eggs/cheese	G_Alloprevotella_RNT	Unweighted regression	43	-0.000834301	0.0413047	0.983885
soy milk vs. never	milk/eggs/cheese	G_Anaerostipes_RNT	Maximum likelihood	14	-0.00585988	0.0168001	0.727238
soy milk vs. never	milk/eggs/cheese	G_Anaerostipes_RNT	MR Egger	14	-0.00768576	0.0377128	0.841927
soy milk vs. never	milk/eggs/cheese	G_Anaerostipes_RNT	MR Egger (bootstrap)	14	-0.0171129	0.0425028	0.353
soy milk vs. never	milk/eggs/cheese	G_Anaerostipes_RNT	Simple median	14	-0.0054306	0.0222759	0.807395
soy milk vs. never	milk/eggs/cheese	G_Anaerostipes_RNT	Weighted median	14	-0.00874328	0.0218446	0.688973
soy milk vs. never	milk/eggs/cheese	G_Anaerostipes_RNT	Penalised weighted median	14	-0.00874328	0.0212413	0.680621
soy milk vs. never	milk/eggs/cheese	G_Anaerostipes_RNT	Inverse variance weighted	14	-0.00571347	0.0165573	0.730039
soy milk vs. never	milk/eggs/cheese	G_Anaerostipes_RNT	IVW radial	14	-0.00571247	0.0138519	0.680049
soy milk vs. never	milk/eggs/cheese	G_Anaerostipes_RNT	Inverse variance weighted (multiplicative random effects)	14	-0.00571347	0.0138517	0.679991
soy milk vs. never	milk/eggs/cheese	G_Anaerostipes_RNT	Inverse variance weighted (fixed effects)	14	-0.00571347	0.0165573	0.730039
soy milk vs. never	milk/eggs/cheese	G_Anaerostipes_RNT	Simple mode	14	-0.00626539	0.0391902	0.87544
soy milk vs. never	milk/eggs/cheese	G_Anaerostipes_RNT	Weighted mode	14	-0.00447128	0.0332177	0.894986
soy milk vs. never	milk/eggs/cheese	G_Anaerostipes_RNT	Weighted mode (NOME)	14	-0.00447128	0.0370366	0.905754
soy milk vs. never	milk/eggs/cheese	G_Anaerostipes_RNT	Simple mode (NOME)	14	-0.00626539	0.038018	0.871636
soy milk vs. never	milk/eggs/cheese	G_Anaerostipes_RNT	Robust adjusted profile score (RAPS)	14	-0.0053147	0.0179787	0.767527
soy milk vs. never	milk/eggs/cheese	G_Anaerostipes_RNT	Sign concordance test	14	0	NA	1
soy milk vs. never	milk/eggs/cheese	G_Anaerostipes_RNT	Unweighted regression	14	-0.00837369	0.739163	0.990961
soy milk vs. never	milk/eggs/cheese	G_Bacteroides_RNT	Maximum likelihood	11	0.00756956	0.0190103	0.690496
soy milk vs. never	milk/eggs/cheese	G_Bacteroides_RNT	MR Egger	11	-0.0511093	0.0457473	0.292841
soy milk vs. never	milk/eggs/cheese	G_Bacteroides_RNT	MR Egger (bootstrap)	11	0.0611574	0.0523587	0.115
soy milk vs. never	milk/eggs/cheese	G_Bacteroides_RNT	Simple median	11	0.0129688	0.0280617	0.643972
soy milk vs. never	milk/eggs/cheese	G_Bacteroides_RNT	Weighted median	11	0.00876617	0.0273908	0.748938
soy milk vs. never	milk/eggs/cheese	G_Bacteroides_RNT	Penalised weighted median	11	0.0104488	0.0261838	0.689851
soy milk vs. never	milk/eggs/cheese	G_Bacteroides_RNT	Inverse variance weighted	11	0.00698154	0.0226702	0.758112
soy milk vs. never	milk/eggs/cheese	G_Bacteroides_RNT	IVW radial	11	0.00698543	0.0226699	0.757978
soy milk vs. never	milk/eggs/cheese	G_Bacteroides_RNT	Inverse variance weighted (multiplicative random effects)	11	0.00698154	0.0226702	0.758112
soy milk vs. never	milk/eggs/cheese	G_Bacteroides_RNT	Inverse variance weighted (fixed effects)	11	0.00698154	0.0183236	0.703193
soy milk vs. never	milk/eggs/cheese	G_Bacteroides_RNT	Simple mode	11	0.0116172	0.0481687	0.814291
soy milk vs. never	milk/eggs/cheese	G_Bacteroides_RNT	Weighted mode	11	0.0107772	0.0480376	0.827003
soy milk vs. never	milk/eggs/cheese	G_Bacteroides_RNT	Weighted mode (NOME)	11	0.0107772	0.0515375	0.838557
soy milk vs. never	milk/eggs/cheese	G_Bacteroides_RNT	Simple mode (NOME)	11	0.0116172	0.0480012	0.813657
soy milk vs. never	milk/eggs/cheese	G_Bacteroides_RNT	Robust adjusted profile score (RAPS)	11	-0.00306426	0.0276787	0.911848
soy milk vs. never	milk/eggs/cheese	G_Bacteroides_RNT	Sign concordance test	11	0.0909091	NA	1
soy milk vs. never	milk/eggs/cheese	G_Bacteroides_RNT	Unweighted regression	11	-0.0276138	0.721813	0.969483
soy milk vs. never	milk/eggs/cheese	G_Barnesiella_RNT	Maximum likelihood	11	0.00227184	0.018516	0.902348
soy milk vs. never	milk/eggs/cheese	G_Barnesiella_RNT	MR Egger	11	-0.0463582	0.0488554	0.36746
soy milk vs. never	milk/eggs/cheese	G_Barnesiella_RNT	MR Egger (bootstrap)	11	0.0361504	0.0503157	0.221
soy milk vs. never	milk/eggs/cheese	G_Barnesiella_RNT	Simple median	11	-0.0112615	0.0248042	0.649817
soy milk vs. never	milk/eggs/cheese	G_Barnesiella_RNT	Weighted median	11	-0.0110751	0.0252728	0.661224
soy milk vs. never	milk/eggs/cheese	G_Barnesiella_RNT	Penalised weighted median	11	-0.0110751	0.0242045	0.647265
soy milk vs. never	milk/eggs/cheese	G_Barnesiella_RNT	Inverse variance weighted	11	0.00222131	0.0182586	0.90317
soy milk vs. never	milk/eggs/cheese	G_Barnesiella_RNT	IVW radial	11	0.00222132	0.0146213	0.879247
soy milk vs. never	milk/eggs/cheese	G_Barnesiella_RNT	Inverse variance weighted (multiplicative random effects)	11	0.00222131	0.0146213	0.879248
soy milk vs. never	milk/eggs/cheese	G_Barnesiella_RNT	Inverse variance weighted (fixed effects)	11	0.00222131	0.0182586	0.90317
soy milk vs. never	milk/eggs/cheese	G_Barnesiella_RNT	Simple mode	11	-0.0143479	0.0396917	0.725259
soy milk vs. never	milk/eggs/cheese	G_Barnesiella_RNT	Weighted mode	11	-0.0143479	0.0389246	0.720105
soy milk vs. never	milk/eggs/cheese	G_Barnesiella_RNT	Weighted mode (NOME)	11	-0.0143479	0.0378112	0.712279
soy milk vs. never	milk/eggs/cheese	G_Barnesiella_RNT	Simple mode (NOME)	11	-0.0143479	0.0415809	0.737198
soy milk vs. never	milk/eggs/cheese	G_Barnesiella_RNT	Robust adjusted profile score (RAPS)	11	0.00072664	0.0198465	0.970794
soy milk vs. never	milk/eggs/cheese	G_Barnesiella_RNT	Sign concordance test	11	-0.0909091	NA	1
soy milk vs. never	milk/eggs/cheese	G_Barnesiella_RNT	Unweighted regression	11	-0.0119636	0.823336	0.988407
soy milk vs. never	milk/eggs/cheese	G_Bifidobacterium_RNT	Maximum likelihood	18	0.0242516	0.014755	0.100255
soy milk vs. never	milk/eggs/cheese	G_Bifidobacterium_RNT	MR Egger	18	0.0123341	0.0349133	0.728492
soy milk vs. never	milk/eggs/cheese	G_Bifidobacterium_RNT	MR Egger (bootstrap)	18	0.0163204	0.04879	0.352
soy milk vs. never	milk/eggs/cheese	G_Bifidobacterium_RNT	Simple median	18	0.010866	0.0198034	0.583215
soy milk vs. never	milk/eggs/cheese	G_Bifidobacterium_RNT	Weighted median	18	0.0102265	0.019456	0.599152
soy milk vs. never	milk/eggs/cheese	G_Bifidobacterium_RNT	Penalised weighted median	18	0.0102265	0.0198155	0.605796
soy milk vs. never	milk/eggs/cheese	G_Bifidobacterium_RNT	Inverse variance weighted	18	0.0236563	0.0143827	0.100017
soy milk vs. never	milk/eggs/cheese	G_Bifidobacterium_RNT	IVW radial	18	0.0236645	0.0138422	0.0873408
soy milk vs. never	milk/eggs/cheese	G_Bifidobacterium_RNT	Inverse variance weighted (multiplicative random effects)	18	0.0236563	0.0138395	0.0873905
soy milk vs. never	milk/eggs/cheese	G_Bifidobacterium_RNT	Inverse variance weighted (fixed effects)	18	0.0236563	0.0143827	0.100017
soy milk vs. never	milk/eggs/cheese	G_Bifidobacterium_RNT	Simple mode	18	0.00231018	0.0385735	0.952941
soy milk vs. never	milk/eggs/cheese	G_Bifidobacterium_RNT	Weighted mode	18	0.00389205	0.0334742	0.908801
soy milk vs. never	milk/eggs/cheese	G_Bifidobacterium_RNT	Weighted mode (NOME)	18	0.00468298	0.0363408	0.898978
soy milk vs. never	milk/eggs/cheese	G_Bifidobacterium_RNT	Simple mode (NOME)	18	0.00231018	0.0385332	0.952892
soy milk vs. never	milk/eggs/cheese	G_Bifidobacterium_RNT	Robust adjusted profile score (RAPS)	18	0.0223634	0.015607	0.151883
soy milk vs. never	milk/eggs/cheese	G_Bifidobacterium_RNT	Sign concordance test	18	0.111111	NA	0.814529
soy milk vs. never	milk/eggs/cheese	G_Bifidobacterium_RNT	Unweighted regression	18	0.0205092	0.668427	0.975523
soy milk vs. never	milk/eggs/cheese	G_Blautia_RNT	Maximum likelihood	20	0.0117771	0.0147791	0.425523
soy milk vs. never	milk/eggs/cheese	G_Blautia_RNT	MR Egger	20	0.045515	0.030141	0.148381
soy milk vs. never	milk/eggs/cheese	G_Blautia_RNT	MR Egger (bootstrap)	20	-0.0140131	0.0376137	0.339
soy milk vs. never	milk/eggs/cheese	G_Blautia_RNT	Simple median	20	0.00789677	0.0199772	0.69263
soy milk vs. never	milk/eggs/cheese	G_Blautia_RNT	Weighted median	20	0.0106639	0.0195318	0.585083
soy milk vs. never	milk/eggs/cheese	G_Blautia_RNT	Penalised weighted median	20	0.0106639	0.0192883	0.580354
soy milk vs. never	milk/eggs/cheese	G_Blautia_RNT	Inverse variance weighted	20	0.0118803	0.0145607	0.414546
soy milk vs. never	milk/eggs/cheese	G_Blautia_RNT	IVW radial	20	0.0118697	0.011182	0.288461
soy milk vs. never	milk/eggs/cheese	G_Blautia_RNT	Inverse variance weighted (multiplicative random effects)	20	0.0118803	0.0111825	0.288054
soy milk vs. never	milk/eggs/cheese	G_Blautia_RNT	Inverse variance weighted (fixed effects)	20	0.0118803	0.0145607	0.414546
soy milk vs. never	milk/eggs/cheese	G_Blautia_RNT	Simple mode	20	0.0106114	0.0334619	0.754612
soy milk vs. never	milk/eggs/cheese	G_Blautia_RNT	Weighted mode	20	0.00930746	0.0366567	0.802293
soy milk vs. never	milk/eggs/cheese	G_Blautia_RNT	Weighted mode (NOME)	20	0.00930746	0.0345372	0.790457
soy milk vs. never	milk/eggs/cheese	G_Blautia_RNT	Simple mode (NOME)	20	0.0106114	0.0369741	0.777222
soy milk vs. never	milk/eggs/cheese	G_Blautia_RNT	Robust adjusted profile score (RAPS)	20	0.0112797	0.0158074	0.475492
soy milk vs. never	milk/eggs/cheese	G_Blautia_RNT	Sign concordance test	20	0.3	NA	0.263176
soy milk vs. never	milk/eggs/cheese	G_Blautia_RNT	Unweighted regression	20	0.0259464	0.609669	0.966054
soy milk vs. never	milk/eggs/cheese	G_Butyricicoccus_RNT	Maximum likelihood	19	0.0038989	0.014813	0.79239
soy milk vs. never	milk/eggs/cheese	G_Butyricicoccus_RNT	MR Egger	19	0.00240916	0.0430545	0.956029
soy milk vs. never	milk/eggs/cheese	G_Butyricicoccus_RNT	MR Egger (bootstrap)	19	0.00312327	0.0503381	0.464
soy milk vs. never	milk/eggs/cheese	G_Butyricicoccus_RNT	Simple median	19	-0.00832494	0.0205673	0.68565
soy milk vs. never	milk/eggs/cheese	G_Butyricicoccus_RNT	Weighted median	19	-0.00846333	0.0200487	0.672923
soy milk vs. never	milk/eggs/cheese	G_Butyricicoccus_RNT	Penalised weighted median	19	-0.00991043	0.0201204	0.622325
soy milk vs. never	milk/eggs/cheese	G_Butyricicoccus_RNT	Inverse variance weighted	19	0.00373944	0.0154904	0.809242
soy milk vs. never	milk/eggs/cheese	G_Butyricicoccus_RNT	IVW radial	19	0.00373915	0.0154905	0.809258
soy milk vs. never	milk/eggs/cheese	G_Butyricicoccus_RNT	Inverse variance weighted (multiplicative random effects)	19	0.00373944	0.0154904	0.809242
soy milk vs. never	milk/eggs/cheese	G_Butyricicoccus_RNT	Inverse variance weighted (fixed effects)	19	0.00373944	0.014463	0.795981
soy milk vs. never	milk/eggs/cheese	G_Butyricicoccus_RNT	Simple mode	19	-0.0178663	0.0329147	0.593921
soy milk vs. never	milk/eggs/cheese	G_Butyricicoccus_RNT	Weighted mode	19	-0.0161457	0.0342845	0.643346
soy milk vs. never	milk/eggs/cheese	G_Butyricicoccus_RNT	Weighted mode (NOME)	19	-0.017006	0.0330483	0.613107
soy milk vs. never	milk/eggs/cheese	G_Butyricicoccus_RNT	Simple mode (NOME)	19	-0.0178663	0.033118	0.596171
soy milk vs. never	milk/eggs/cheese	G_Butyricicoccus_RNT	Robust adjusted profile score (RAPS)	19	-0.00310582	0.0155701	0.841893
soy milk vs. never	milk/eggs/cheese	G_Butyricicoccus_RNT	Sign concordance test	19	-0.368421	NA	0.167068
soy milk vs. never	milk/eggs/cheese	G_Butyricicoccus_RNT	Unweighted regression	19	-0.00194278	0.589702	0.997371
soy milk vs. never	milk/eggs/cheese	G_Butyrivibrio_RNT	Maximum likelihood	57	0.000347901	0.00142304	0.806862
soy milk vs. never	milk/eggs/cheese	G_Butyrivibrio_RNT	MR Egger	57	-0.00128112	0.00189382	0.501576
soy milk vs. never	milk/eggs/cheese	G_Butyrivibrio_RNT	MR Egger (bootstrap)	57	0.00575152	0.00455313	0.1
soy milk vs. never	milk/eggs/cheese	G_Butyrivibrio_RNT	Simple median	57	-0.000303771	0.00221321	0.89083
soy milk vs. never	milk/eggs/cheese	G_Butyrivibrio_RNT	Weighted median	57	0.0008512	0.00214822	0.691932
soy milk vs. never	milk/eggs/cheese	G_Butyrivibrio_RNT	Penalised weighted median	57	0.0008512	0.00210936	0.686555
soy milk vs. never	milk/eggs/cheese	G_Butyrivibrio_RNT	Inverse variance weighted	57	0.000336231	0.00140039	0.810254
soy milk vs. never	milk/eggs/cheese	G_Butyrivibrio_RNT	IVW radial	57	0.000336172	0.0013937	0.809394
soy milk vs. never	milk/eggs/cheese	G_Butyrivibrio_RNT	Inverse variance weighted (multiplicative random effects)	57	0.000336231	0.00139368	0.809358
soy milk vs. never	milk/eggs/cheese	G_Butyrivibrio_RNT	Inverse variance weighted (fixed effects)	57	0.000336231	0.00140039	0.810254
soy milk vs. never	milk/eggs/cheese	G_Butyrivibrio_RNT	Simple mode	57	0.000444939	0.00382795	0.907883
soy milk vs. never	milk/eggs/cheese	G_Butyrivibrio_RNT	Weighted mode	57	0.00193801	0.00271401	0.478146
soy milk vs. never	milk/eggs/cheese	G_Butyrivibrio_RNT	Weighted mode (NOME)	57	0.00223662	0.00267377	0.406425
soy milk vs. never	milk/eggs/cheese	G_Butyrivibrio_RNT	Simple mode (NOME)	57	0.000444939	0.00377414	0.906575
soy milk vs. never	milk/eggs/cheese	G_Butyrivibrio_RNT	Robust adjusted profile score (RAPS)	57	0.000379885	0.0015184	0.802443
soy milk vs. never	milk/eggs/cheese	G_Butyrivibrio_RNT	Sign concordance test	57	-0.0175439	NA	1
soy milk vs. never	milk/eggs/cheese	G_Butyrivibrio_RNT	Unweighted regression	57	-0.000101305	0.034068	0.997627
soy milk vs. never	milk/eggs/cheese	G_Clostridium_IV_RNT	Maximum likelihood	13	0.0112074	0.0173158	0.517479
soy milk vs. never	milk/eggs/cheese	G_Clostridium_IV_RNT	MR Egger	13	-0.00383765	0.030292	0.901473
soy milk vs. never	milk/eggs/cheese	G_Clostridium_IV_RNT	MR Egger (bootstrap)	13	0.0462138	0.0497305	0.171
soy milk vs. never	milk/eggs/cheese	G_Clostridium_IV_RNT	Simple median	13	0.00554876	0.0251566	0.825428
soy milk vs. never	milk/eggs/cheese	G_Clostridium_IV_RNT	Weighted median	13	0.0103015	0.0236016	0.662493
soy milk vs. never	milk/eggs/cheese	G_Clostridium_IV_RNT	Penalised weighted median	13	0.0103015	0.0237492	0.664461
soy milk vs. never	milk/eggs/cheese	G_Clostridium_IV_RNT	Inverse variance weighted	13	0.0107496	0.0169724	0.5265
soy milk vs. never	milk/eggs/cheese	G_Clostridium_IV_RNT	IVW radial	13	0.0107398	0.0163708	0.5118
soy milk vs. never	milk/eggs/cheese	G_Clostridium_IV_RNT	Inverse variance weighted (multiplicative random effects)	13	0.0107496	0.0163696	0.511387
soy milk vs. never	milk/eggs/cheese	G_Clostridium_IV_RNT	Inverse variance weighted (fixed effects)	13	0.0107496	0.0169724	0.5265
soy milk vs. never	milk/eggs/cheese	G_Clostridium_IV_RNT	Simple mode	13	-0.000332308	0.0416291	0.993762
soy milk vs. never	milk/eggs/cheese	G_Clostridium_IV_RNT	Weighted mode	13	0.00854106	0.0357555	0.815234
soy milk vs. never	milk/eggs/cheese	G_Clostridium_IV_RNT	Weighted mode (NOME)	13	0.00934773	0.0371653	0.805669
soy milk vs. never	milk/eggs/cheese	G_Clostridium_IV_RNT	Simple mode (NOME)	13	-0.000332308	0.040686	0.993617
soy milk vs. never	milk/eggs/cheese	G_Clostridium_IV_RNT	Robust adjusted profile score (RAPS)	13	0.010916	0.018288	0.550577
soy milk vs. never	milk/eggs/cheese	G_Clostridium_IV_RNT	Sign concordance test	13	0.0769231	NA	1
soy milk vs. never	milk/eggs/cheese	G_Clostridium_IV_RNT	Unweighted regression	13	0.0209286	0.587867	0.971601
soy milk vs. never	milk/eggs/cheese	G_Clostridium_sensu_stricto_RNT	Maximum likelihood	25	0.0123783	0.0101433	0.222336
soy milk vs. never	milk/eggs/cheese	G_Clostridium_sensu_stricto_RNT	MR Egger	25	0.00700835	0.0240934	0.773748
soy milk vs. never	milk/eggs/cheese	G_Clostridium_sensu_stricto_RNT	MR Egger (bootstrap)	25	0.0296798	0.0309028	0.17
soy milk vs. never	milk/eggs/cheese	G_Clostridium_sensu_stricto_RNT	Simple median	25	0.031144	0.015469	0.0440811
soy milk vs. never	milk/eggs/cheese	G_Clostridium_sensu_stricto_RNT	Weighted median	25	0.0295976	0.0151765	0.0511496
soy milk vs. never	milk/eggs/cheese	G_Clostridium_sensu_stricto_RNT	Penalised weighted median	25	0.0313367	0.0149264	0.0357801
soy milk vs. never	milk/eggs/cheese	G_Clostridium_sensu_stricto_RNT	Inverse variance weighted	25	0.0118368	0.0132373	0.371216
soy milk vs. never	milk/eggs/cheese	G_Clostridium_sensu_stricto_RNT	IVW radial	25	0.0118321	0.0132411	0.371541
soy milk vs. never	milk/eggs/cheese	G_Clostridium_sensu_stricto_RNT	Inverse variance weighted (multiplicative random effects)	25	0.0118368	0.0132373	0.371216
soy milk vs. never	milk/eggs/cheese	G_Clostridium_sensu_stricto_RNT	Inverse variance weighted (fixed effects)	25	0.0118368	0.00977859	0.226095
soy milk vs. never	milk/eggs/cheese	G_Clostridium_sensu_stricto_RNT	Simple mode	25	0.036485	0.0263072	0.178224
soy milk vs. never	milk/eggs/cheese	G_Clostridium_sensu_stricto_RNT	Weighted mode	25	0.0346402	0.0225843	0.138154
soy milk vs. never	milk/eggs/cheese	G_Clostridium_sensu_stricto_RNT	Weighted mode (NOME)	25	0.0355626	0.0203371	0.0931315
soy milk vs. never	milk/eggs/cheese	G_Clostridium_sensu_stricto_RNT	Simple mode (NOME)	25	0.036485	0.0274762	0.19671
soy milk vs. never	milk/eggs/cheese	G_Clostridium_sensu_stricto_RNT	Robust adjusted profile score (RAPS)	25	0.0178844	0.0123125	0.146353
soy milk vs. never	milk/eggs/cheese	G_Clostridium_sensu_stricto_RNT	Sign concordance test	25	0.28	NA	0.229523
soy milk vs. never	milk/eggs/cheese	G_Clostridium_sensu_stricto_RNT	Unweighted regression	25	0.0177988	0.344403	0.958784
soy milk vs. never	milk/eggs/cheese	G_Clostridium_XlVa_RNT	Maximum likelihood	13	-0.00292213	0.017676	0.868695
soy milk vs. never	milk/eggs/cheese	G_Clostridium_XlVa_RNT	MR Egger	13	-0.108041	0.0581243	0.0899974
soy milk vs. never	milk/eggs/cheese	G_Clostridium_XlVa_RNT	MR Egger (bootstrap)	13	0.0351439	0.046459	0.22
soy milk vs. never	milk/eggs/cheese	G_Clostridium_XlVa_RNT	Simple median	13	0.0292715	0.025853	0.257539
soy milk vs. never	milk/eggs/cheese	G_Clostridium_XlVa_RNT	Weighted median	13	0.0278727	0.0238526	0.24259
soy milk vs. never	milk/eggs/cheese	G_Clostridium_XlVa_RNT	Penalised weighted median	13	0.0299013	0.024923	0.230237
soy milk vs. never	milk/eggs/cheese	G_Clostridium_XlVa_RNT	Inverse variance weighted	13	-0.00270659	0.0203133	0.894002
soy milk vs. never	milk/eggs/cheese	G_Clostridium_XlVa_RNT	IVW radial	13	-0.00270627	0.0203133	0.894014
soy milk vs. never	milk/eggs/cheese	G_Clostridium_XlVa_RNT	Inverse variance weighted (multiplicative random effects)	13	-0.00270659	0.0203133	0.894002
soy milk vs. never	milk/eggs/cheese	G_Clostridium_XlVa_RNT	Inverse variance weighted (fixed effects)	13	-0.00270659	0.0171468	0.874576
soy milk vs. never	milk/eggs/cheese	G_Clostridium_XlVa_RNT	Simple mode	13	0.035153	0.0438825	0.438664
soy milk vs. never	milk/eggs/cheese	G_Clostridium_XlVa_RNT	Weighted mode	13	0.0325749	0.0414619	0.447304
soy milk vs. never	milk/eggs/cheese	G_Clostridium_XlVa_RNT	Weighted mode (NOME)	13	0.0334342	0.0420451	0.441943
soy milk vs. never	milk/eggs/cheese	G_Clostridium_XlVa_RNT	Simple mode (NOME)	13	0.035153	0.0420902	0.419932
soy milk vs. never	milk/eggs/cheese	G_Clostridium_XlVa_RNT	Robust adjusted profile score (RAPS)	13	-0.0116034	0.0264572	0.660971
soy milk vs. never	milk/eggs/cheese	G_Clostridium_XlVa_RNT	Sign concordance test	13	0.230769	NA	0.581055
soy milk vs. never	milk/eggs/cheese	G_Clostridium_XlVa_RNT	Unweighted regression	13	-0.0220781	1.03	0.982899
soy milk vs. never	milk/eggs/cheese	G_Clostridium_XVIII_RNT	Maximum likelihood	19	0.00902177	0.014426	0.53172
soy milk vs. never	milk/eggs/cheese	G_Clostridium_XVIII_RNT	MR Egger	19	-0.0201258	0.0335259	0.556221
soy milk vs. never	milk/eggs/cheese	G_Clostridium_XVIII_RNT	MR Egger (bootstrap)	19	0.0337386	0.0493035	0.25
soy milk vs. never	milk/eggs/cheese	G_Clostridium_XVIII_RNT	Simple median	19	0.000408142	0.0198924	0.983631
soy milk vs. never	milk/eggs/cheese	G_Clostridium_XVIII_RNT	Weighted median	19	-0.00105894	0.0196923	0.957115
soy milk vs. never	milk/eggs/cheese	G_Clostridium_XVIII_RNT	Penalised weighted median	19	-0.00249267	0.0197716	0.899674
soy milk vs. never	milk/eggs/cheese	G_Clostridium_XVIII_RNT	Inverse variance weighted	19	0.0088077	0.0158048	0.577336
soy milk vs. never	milk/eggs/cheese	G_Clostridium_XVIII_RNT	IVW radial	19	0.00880672	0.0158058	0.577402
soy milk vs. never	milk/eggs/cheese	G_Clostridium_XVIII_RNT	Inverse variance weighted (multiplicative random effects)	19	0.0088077	0.0158048	0.577336
soy milk vs. never	milk/eggs/cheese	G_Clostridium_XVIII_RNT	Inverse variance weighted (fixed effects)	19	0.0088077	0.0140618	0.531081
soy milk vs. never	milk/eggs/cheese	G_Clostridium_XVIII_RNT	Simple mode	19	0.00484494	0.031051	0.877745
soy milk vs. never	milk/eggs/cheese	G_Clostridium_XVIII_RNT	Weighted mode	19	0.00484494	0.0314626	0.87933
soy milk vs. never	milk/eggs/cheese	G_Clostridium_XVIII_RNT	Weighted mode (NOME)	19	0.0057602	0.0308119	0.853793
soy milk vs. never	milk/eggs/cheese	G_Clostridium_XVIII_RNT	Simple mode (NOME)	19	0.00484494	0.0345277	0.889965
soy milk vs. never	milk/eggs/cheese	G_Clostridium_XVIII_RNT	Robust adjusted profile score (RAPS)	19	0.0015957	0.0150772	0.915713
soy milk vs. never	milk/eggs/cheese	G_Clostridium_XVIII_RNT	Sign concordance test	19	0.0526316	NA	1
soy milk vs. never	milk/eggs/cheese	G_Clostridium_XVIII_RNT	Unweighted regression	19	8.91358e-05	0.568017	0.999875
soy milk vs. never	milk/eggs/cheese	G_Collinsella_RNT	Maximum likelihood	22	0.0135138	0.0123978	0.275705
soy milk vs. never	milk/eggs/cheese	G_Collinsella_RNT	MR Egger	22	0.0541656	0.0297162	0.0833253
soy milk vs. never	milk/eggs/cheese	G_Collinsella_RNT	MR Egger (bootstrap)	22	-0.0285506	0.0372561	0.219
soy milk vs. never	milk/eggs/cheese	G_Collinsella_RNT	Simple median	22	0.00962205	0.017166	0.575118
soy milk vs. never	milk/eggs/cheese	G_Collinsella_RNT	Weighted median	22	0.00940801	0.0187013	0.614917
soy milk vs. never	milk/eggs/cheese	G_Collinsella_RNT	Penalised weighted median	22	0.00938462	0.0187997	0.617646
soy milk vs. never	milk/eggs/cheese	G_Collinsella_RNT	Inverse variance weighted	22	0.0127767	0.0156746	0.415003
soy milk vs. never	milk/eggs/cheese	G_Collinsella_RNT	IVW radial	22	0.012773	0.0156821	0.415364
soy milk vs. never	milk/eggs/cheese	G_Collinsella_RNT	Inverse variance weighted (multiplicative random effects)	22	0.0127767	0.0156746	0.415003
soy milk vs. never	milk/eggs/cheese	G_Collinsella_RNT	Inverse variance weighted (fixed effects)	22	0.0127767	0.0119592	0.285357
soy milk vs. never	milk/eggs/cheese	G_Collinsella_RNT	Simple mode	22	0.00444268	0.0346697	0.899255
soy milk vs. never	milk/eggs/cheese	G_Collinsella_RNT	Weighted mode	22	0.00559092	0.0277976	0.842533
soy milk vs. never	milk/eggs/cheese	G_Collinsella_RNT	Weighted mode (NOME)	22	0.0078874	0.02771	0.778707
soy milk vs. never	milk/eggs/cheese	G_Collinsella_RNT	Simple mode (NOME)	22	0.00444268	0.0368755	0.90525
soy milk vs. never	milk/eggs/cheese	G_Collinsella_RNT	Robust adjusted profile score (RAPS)	22	0.0185758	0.0159401	0.243877
soy milk vs. never	milk/eggs/cheese	G_Collinsella_RNT	Sign concordance test	22	0.0909091	NA	0.831812
soy milk vs. never	milk/eggs/cheese	G_Collinsella_RNT	Unweighted regression	22	0.0281452	0.442275	0.949259
soy milk vs. never	milk/eggs/cheese	G_Coprobacter_RNT	Maximum likelihood	15	0.000970929	0.0132104	0.94141
soy milk vs. never	milk/eggs/cheese	G_Coprobacter_RNT	MR Egger	15	0.00834462	0.030583	0.789254
soy milk vs. never	milk/eggs/cheese	G_Coprobacter_RNT	MR Egger (bootstrap)	15	-0.00660187	0.0452587	0.445
soy milk vs. never	milk/eggs/cheese	G_Coprobacter_RNT	Simple median	15	0.00691075	0.0178994	0.699432
soy milk vs. never	milk/eggs/cheese	G_Coprobacter_RNT	Weighted median	15	0.00429117	0.0170012	0.800729
soy milk vs. never	milk/eggs/cheese	G_Coprobacter_RNT	Penalised weighted median	15	0.00429117	0.0181606	0.813208
soy milk vs. never	milk/eggs/cheese	G_Coprobacter_RNT	Inverse variance weighted	15	0.000949784	0.0130964	0.942186
soy milk vs. never	milk/eggs/cheese	G_Coprobacter_RNT	IVW radial	15	0.000949784	0.00834826	0.90942
soy milk vs. never	milk/eggs/cheese	G_Coprobacter_RNT	Inverse variance weighted (multiplicative random effects)	15	0.000949784	0.00834826	0.90942
soy milk vs. never	milk/eggs/cheese	G_Coprobacter_RNT	Inverse variance weighted (fixed effects)	15	0.000949784	0.0130964	0.942186
soy milk vs. never	milk/eggs/cheese	G_Coprobacter_RNT	Simple mode	15	0.0131088	0.0275311	0.641316
soy milk vs. never	milk/eggs/cheese	G_Coprobacter_RNT	Weighted mode	15	0.0118857	0.0287172	0.685228
soy milk vs. never	milk/eggs/cheese	G_Coprobacter_RNT	Weighted mode (NOME)	15	0.0122934	0.0290867	0.678973
soy milk vs. never	milk/eggs/cheese	G_Coprobacter_RNT	Simple mode (NOME)	15	0.0131088	0.0293121	0.661561
soy milk vs. never	milk/eggs/cheese	G_Coprobacter_RNT	Robust adjusted profile score (RAPS)	15	0.000966572	0.014342	0.946267
soy milk vs. never	milk/eggs/cheese	G_Coprobacter_RNT	Sign concordance test	15	0.0666667	NA	1
soy milk vs. never	milk/eggs/cheese	G_Coprobacter_RNT	Unweighted regression	15	0.00631648	0.53637	0.990604
soy milk vs. never	milk/eggs/cheese	G_Coprococcus_RNT	Maximum likelihood	11	0.0135285	0.018671	0.468714
soy milk vs. never	milk/eggs/cheese	G_Coprococcus_RNT	MR Egger	11	-0.0227998	0.0478227	0.644897
soy milk vs. never	milk/eggs/cheese	G_Coprococcus_RNT	MR Egger (bootstrap)	11	0.0146921	0.062756	0.418
soy milk vs. never	milk/eggs/cheese	G_Coprococcus_RNT	Simple median	11	0.0345242	0.0270892	0.202499
soy milk vs. never	milk/eggs/cheese	G_Coprococcus_RNT	Weighted median	11	0.0251306	0.0252334	0.319287
soy milk vs. never	milk/eggs/cheese	G_Coprococcus_RNT	Penalised weighted median	11	0.027915	0.0256922	0.277251
soy milk vs. never	milk/eggs/cheese	G_Coprococcus_RNT	Inverse variance weighted	11	0.0129293	0.0230056	0.57411
soy milk vs. never	milk/eggs/cheese	G_Coprococcus_RNT	IVW radial	11	0.0129389	0.0230107	0.573913
soy milk vs. never	milk/eggs/cheese	G_Coprococcus_RNT	Inverse variance weighted (multiplicative random effects)	11	0.0129293	0.0230056	0.57411
soy milk vs. never	milk/eggs/cheese	G_Coprococcus_RNT	Inverse variance weighted (fixed effects)	11	0.0129293	0.018058	0.474
soy milk vs. never	milk/eggs/cheese	G_Coprococcus_RNT	Simple mode	11	0.0478718	0.0389083	0.246714
soy milk vs. never	milk/eggs/cheese	G_Coprococcus_RNT	Weighted mode	11	0.0276802	0.0360814	0.460716
soy milk vs. never	milk/eggs/cheese	G_Coprococcus_RNT	Weighted mode (NOME)	11	0.0296032	0.0395761	0.471681
soy milk vs. never	milk/eggs/cheese	G_Coprococcus_RNT	Simple mode (NOME)	11	0.0478718	0.0401527	0.260689
soy milk vs. never	milk/eggs/cheese	G_Coprococcus_RNT	Robust adjusted profile score (RAPS)	11	0.0205091	0.020944	0.327465
soy milk vs. never	milk/eggs/cheese	G_Coprococcus_RNT	Sign concordance test	11	0.454545	NA	0.226562
soy milk vs. never	milk/eggs/cheese	G_Coprococcus_RNT	Unweighted regression	11	-0.00827161	0.744048	0.99113
soy milk vs. never	milk/eggs/cheese	G_Desulfovibrio_RNT	Maximum likelihood	22	0.00793254	0.0041095	0.0535704
soy milk vs. never	milk/eggs/cheese	G_Desulfovibrio_RNT	MR Egger	22	0.00913912	0.00487794	0.0756789
soy milk vs. never	milk/eggs/cheese	G_Desulfovibrio_RNT	MR Egger (bootstrap)	22	-0.020428	0.0134689	0.065
soy milk vs. never	milk/eggs/cheese	G_Desulfovibrio_RNT	Simple median	22	0.014892	0.00765005	0.0515768
soy milk vs. never	milk/eggs/cheese	G_Desulfovibrio_RNT	Weighted median	22	0.00096223	0.00571504	0.866294
soy milk vs. never	milk/eggs/cheese	G_Desulfovibrio_RNT	Penalised weighted median	22	0.000956604	0.00553005	0.862665
soy milk vs. never	milk/eggs/cheese	G_Desulfovibrio_RNT	Inverse variance weighted	22	0.00790484	0.00399699	0.0479626
soy milk vs. never	milk/eggs/cheese	G_Desulfovibrio_RNT	IVW radial	22	0.00796277	0.00359068	0.0265805
soy milk vs. never	milk/eggs/cheese	G_Desulfovibrio_RNT	Inverse variance weighted (multiplicative random effects)	22	0.00790484	0.00357265	0.0269255
soy milk vs. never	milk/eggs/cheese	G_Desulfovibrio_RNT	Inverse variance weighted (fixed effects)	22	0.00790484	0.00399699	0.0479626
soy milk vs. never	milk/eggs/cheese	G_Desulfovibrio_RNT	Simple mode	22	0.0196955	0.00939762	0.0483971
soy milk vs. never	milk/eggs/cheese	G_Desulfovibrio_RNT	Weighted mode	22	0.00299852	0.00544058	0.587354
soy milk vs. never	milk/eggs/cheese	G_Desulfovibrio_RNT	Weighted mode (NOME)	22	0.00299852	0.00489187	0.546485
soy milk vs. never	milk/eggs/cheese	G_Desulfovibrio_RNT	Simple mode (NOME)	22	0.0196955	0.0091844	0.043853
soy milk vs. never	milk/eggs/cheese	G_Desulfovibrio_RNT	Robust adjusted profile score (RAPS)	22	0.00781704	0.00432006	0.070377
soy milk vs. never	milk/eggs/cheese	G_Desulfovibrio_RNT	Sign concordance test	22	0.545455	NA	0.0169005
soy milk vs. never	milk/eggs/cheese	G_Desulfovibrio_RNT	Unweighted regression	22	0.00954751	0.107268	0.929077
soy milk vs. never	milk/eggs/cheese	G_Dialister_RNT	Maximum likelihood	19	-0.00250976	0.0096791	0.795406
soy milk vs. never	milk/eggs/cheese	G_Dialister_RNT	MR Egger	19	-0.00817731	0.0214655	0.707959
soy milk vs. never	milk/eggs/cheese	G_Dialister_RNT	MR Egger (bootstrap)	19	-0.0109952	0.0364907	0.365
soy milk vs. never	milk/eggs/cheese	G_Dialister_RNT	Simple median	19	-0.0065161	0.0150402	0.664837
soy milk vs. never	milk/eggs/cheese	G_Dialister_RNT	Weighted median	19	-0.0120229	0.0141007	0.393854
soy milk vs. never	milk/eggs/cheese	G_Dialister_RNT	Penalised weighted median	19	-0.0120229	0.0141848	0.396665
soy milk vs. never	milk/eggs/cheese	G_Dialister_RNT	Inverse variance weighted	19	-0.00242491	0.0110369	0.826098
soy milk vs. never	milk/eggs/cheese	G_Dialister_RNT	IVW radial	19	-0.00242373	0.011037	0.826183
soy milk vs. never	milk/eggs/cheese	G_Dialister_RNT	Inverse variance weighted (multiplicative random effects)	19	-0.00242491	0.0110369	0.826098
soy milk vs. never	milk/eggs/cheese	G_Dialister_RNT	Inverse variance weighted (fixed effects)	19	-0.00242491	0.00935975	0.795575
soy milk vs. never	milk/eggs/cheese	G_Dialister_RNT	Simple mode	19	-0.0156929	0.0320902	0.63073
soy milk vs. never	milk/eggs/cheese	G_Dialister_RNT	Weighted mode	19	-0.0227976	0.0250037	0.373941
soy milk vs. never	milk/eggs/cheese	G_Dialister_RNT	Weighted mode (NOME)	19	-0.0245737	0.0269921	0.374639
soy milk vs. never	milk/eggs/cheese	G_Dialister_RNT	Simple mode (NOME)	19	-0.0156929	0.0320982	0.630814
soy milk vs. never	milk/eggs/cheese	G_Dialister_RNT	Robust adjusted profile score (RAPS)	19	-0.00530176	0.0150594	0.724795
soy milk vs. never	milk/eggs/cheese	G_Dialister_RNT	Sign concordance test	19	-0.157895	NA	0.647606
soy milk vs. never	milk/eggs/cheese	G_Dialister_RNT	Unweighted regression	19	-0.0098752	0.330595	0.97617
soy milk vs. never	milk/eggs/cheese	G_Dorea_RNT	Maximum likelihood	27	0.00852744	0.0126766	0.501143
soy milk vs. never	milk/eggs/cheese	G_Dorea_RNT	MR Egger	27	-0.00500576	0.0284732	0.861863
soy milk vs. never	milk/eggs/cheese	G_Dorea_RNT	MR Egger (bootstrap)	27	0.0365313	0.0392367	0.175
soy milk vs. never	milk/eggs/cheese	G_Dorea_RNT	Simple median	27	0.0190123	0.0183691	0.300664
soy milk vs. never	milk/eggs/cheese	G_Dorea_RNT	Weighted median	27	0.0203594	0.0179256	0.256052
soy milk vs. never	milk/eggs/cheese	G_Dorea_RNT	Penalised weighted median	27	0.023685	0.017739	0.181813
soy milk vs. never	milk/eggs/cheese	G_Dorea_RNT	Inverse variance weighted	27	0.00809826	0.0138078	0.55754
soy milk vs. never	milk/eggs/cheese	G_Dorea_RNT	IVW radial	27	0.00809777	0.0138078	0.557564
soy milk vs. never	milk/eggs/cheese	G_Dorea_RNT	Inverse variance weighted (multiplicative random effects)	27	0.00809826	0.0138078	0.55754
soy milk vs. never	milk/eggs/cheese	G_Dorea_RNT	Inverse variance weighted (fixed effects)	27	0.00809826	0.0123072	0.51053
soy milk vs. never	milk/eggs/cheese	G_Dorea_RNT	Simple mode	27	0.0292103	0.0359969	0.424464
soy milk vs. never	milk/eggs/cheese	G_Dorea_RNT	Weighted mode	27	0.0311403	0.0346574	0.377155
soy milk vs. never	milk/eggs/cheese	G_Dorea_RNT	Weighted mode (NOME)	27	0.0340354	0.0371959	0.368584
soy milk vs. never	milk/eggs/cheese	G_Dorea_RNT	Simple mode (NOME)	27	0.0292103	0.0356296	0.419764
soy milk vs. never	milk/eggs/cheese	G_Dorea_RNT	Robust adjusted profile score (RAPS)	27	0.0103492	0.015648	0.508373
soy milk vs. never	milk/eggs/cheese	G_Dorea_RNT	Sign concordance test	27	0.111111	NA	0.701108
soy milk vs. never	milk/eggs/cheese	G_Dorea_RNT	Unweighted regression	27	0.00941518	0.444288	0.983093
soy milk vs. never	milk/eggs/cheese	G_Eisenbergiella_RNT	Maximum likelihood	54	-0.00139845	0.00142015	0.324761
soy milk vs. never	milk/eggs/cheese	G_Eisenbergiella_RNT	MR Egger	54	0.000540446	0.00193141	0.780726
soy milk vs. never	milk/eggs/cheese	G_Eisenbergiella_RNT	MR Egger (bootstrap)	54	-0.00233387	0.00313169	0.224
soy milk vs. never	milk/eggs/cheese	G_Eisenbergiella_RNT	Simple median	54	-0.00261737	0.00236455	0.268328
soy milk vs. never	milk/eggs/cheese	G_Eisenbergiella_RNT	Weighted median	54	-0.00236139	0.00219003	0.280924
soy milk vs. never	milk/eggs/cheese	G_Eisenbergiella_RNT	Penalised weighted median	54	-0.00236139	0.00213861	0.26952
soy milk vs. never	milk/eggs/cheese	G_Eisenbergiella_RNT	Inverse variance weighted	54	-0.00136878	0.00140565	0.330169
soy milk vs. never	milk/eggs/cheese	G_Eisenbergiella_RNT	IVW radial	54	-0.00136821	0.00120925	0.257865
soy milk vs. never	milk/eggs/cheese	G_Eisenbergiella_RNT	Inverse variance weighted (multiplicative random effects)	54	-0.00136878	0.00120865	0.25743
soy milk vs. never	milk/eggs/cheese	G_Eisenbergiella_RNT	Inverse variance weighted (fixed effects)	54	-0.00136878	0.00140565	0.330169
soy milk vs. never	milk/eggs/cheese	G_Eisenbergiella_RNT	Simple mode	54	-0.00188414	0.00359516	0.602409
soy milk vs. never	milk/eggs/cheese	G_Eisenbergiella_RNT	Weighted mode	54	-0.00128012	0.00219105	0.561532
soy milk vs. never	milk/eggs/cheese	G_Eisenbergiella_RNT	Weighted mode (NOME)	54	-0.00128012	0.00217107	0.557947
soy milk vs. never	milk/eggs/cheese	G_Eisenbergiella_RNT	Simple mode (NOME)	54	-0.00188414	0.003631	0.605987
soy milk vs. never	milk/eggs/cheese	G_Eisenbergiella_RNT	Robust adjusted profile score (RAPS)	54	-0.00132617	0.001496	0.37536
soy milk vs. never	milk/eggs/cheese	G_Eisenbergiella_RNT	Sign concordance test	54	-0.222222	NA	0.133674
soy milk vs. never	milk/eggs/cheese	G_Eisenbergiella_RNT	Unweighted regression	54	-0.000757731	0.0353141	0.982881
soy milk vs. never	milk/eggs/cheese	G_Escherichia_Shigella_RNT	Maximum likelihood	12	0.000392596	0.0121438	0.97421
soy milk vs. never	milk/eggs/cheese	G_Escherichia_Shigella_RNT	MR Egger	12	0.044515	0.0244473	0.0986391
soy milk vs. never	milk/eggs/cheese	G_Escherichia_Shigella_RNT	MR Egger (bootstrap)	12	-0.0633303	0.0448011	0.076
soy milk vs. never	milk/eggs/cheese	G_Escherichia_Shigella_RNT	Simple median	12	0.00673717	0.0178318	0.705566
soy milk vs. never	milk/eggs/cheese	G_Escherichia_Shigella_RNT	Weighted median	12	0.0205372	0.0178068	0.248772
soy milk vs. never	milk/eggs/cheese	G_Escherichia_Shigella_RNT	Penalised weighted median	12	0.0208537	0.0170522	0.221356
soy milk vs. never	milk/eggs/cheese	G_Escherichia_Shigella_RNT	Inverse variance weighted	12	0.00035932	0.0160767	0.982168
soy milk vs. never	milk/eggs/cheese	G_Escherichia_Shigella_RNT	IVW radial	12	0.000359271	0.0160767	0.982171
soy milk vs. never	milk/eggs/cheese	G_Escherichia_Shigella_RNT	Inverse variance weighted (multiplicative random effects)	12	0.00035932	0.0160767	0.982168
soy milk vs. never	milk/eggs/cheese	G_Escherichia_Shigella_RNT	Inverse variance weighted (fixed effects)	12	0.00035932	0.0117211	0.975544
soy milk vs. never	milk/eggs/cheese	G_Escherichia_Shigella_RNT	Simple mode	12	0.0323325	0.0285549	0.281591
soy milk vs. never	milk/eggs/cheese	G_Escherichia_Shigella_RNT	Weighted mode	12	0.0285869	0.0208644	0.197963
soy milk vs. never	milk/eggs/cheese	G_Escherichia_Shigella_RNT	Weighted mode (NOME)	12	0.029336	0.0201641	0.173643
soy milk vs. never	milk/eggs/cheese	G_Escherichia_Shigella_RNT	Simple mode (NOME)	12	0.0323325	0.028096	0.274222
soy milk vs. never	milk/eggs/cheese	G_Escherichia_Shigella_RNT	Robust adjusted profile score (RAPS)	12	0.00808574	0.0147232	0.582879
soy milk vs. never	milk/eggs/cheese	G_Escherichia_Shigella_RNT	Sign concordance test	12	0	NA	1
soy milk vs. never	milk/eggs/cheese	G_Escherichia_Shigella_RNT	Unweighted regression	12	0.00942908	0.40425	0.981391
soy milk vs. never	milk/eggs/cheese	G_Faecalibacterium_RNT	Maximum likelihood	14	-0.00287177	0.0162576	0.85979
soy milk vs. never	milk/eggs/cheese	G_Faecalibacterium_RNT	MR Egger	14	-0.0145861	0.033795	0.673682
soy milk vs. never	milk/eggs/cheese	G_Faecalibacterium_RNT	MR Egger (bootstrap)	14	0.027361	0.0536042	0.301
soy milk vs. never	milk/eggs/cheese	G_Faecalibacterium_RNT	Simple median	14	0.00109816	0.0209049	0.958105
soy milk vs. never	milk/eggs/cheese	G_Faecalibacterium_RNT	Weighted median	14	0.00288058	0.0216067	0.893941
soy milk vs. never	milk/eggs/cheese	G_Faecalibacterium_RNT	Penalised weighted median	14	0.00288058	0.0214368	0.893106
soy milk vs. never	milk/eggs/cheese	G_Faecalibacterium_RNT	Inverse variance weighted	14	-0.00278356	0.0160191	0.86205
soy milk vs. never	milk/eggs/cheese	G_Faecalibacterium_RNT	IVW radial	14	-0.00278378	0.0134067	0.835509
soy milk vs. never	milk/eggs/cheese	G_Faecalibacterium_RNT	Inverse variance weighted (multiplicative random effects)	14	-0.00278356	0.0134066	0.835521
soy milk vs. never	milk/eggs/cheese	G_Faecalibacterium_RNT	Inverse variance weighted (fixed effects)	14	-0.00278356	0.0160191	0.86205
soy milk vs. never	milk/eggs/cheese	G_Faecalibacterium_RNT	Simple mode	14	0.000488275	0.035562	0.989254
soy milk vs. never	milk/eggs/cheese	G_Faecalibacterium_RNT	Weighted mode	14	0.00174056	0.0365944	0.962787
soy milk vs. never	milk/eggs/cheese	G_Faecalibacterium_RNT	Weighted mode (NOME)	14	0.00174056	0.0349181	0.961002
soy milk vs. never	milk/eggs/cheese	G_Faecalibacterium_RNT	Simple mode (NOME)	14	0.000488275	0.0360355	0.989395
soy milk vs. never	milk/eggs/cheese	G_Faecalibacterium_RNT	Robust adjusted profile score (RAPS)	14	-0.000985958	0.0173993	0.954811
soy milk vs. never	milk/eggs/cheese	G_Faecalibacterium_RNT	Sign concordance test	14	0	NA	1
soy milk vs. never	milk/eggs/cheese	G_Faecalibacterium_RNT	Unweighted regression	14	-0.00119762	0.598992	0.998405
soy milk vs. never	milk/eggs/cheese	G_Faecalitalea_RNT	Maximum likelihood	44	-0.00135434	0.00174244	0.437
soy milk vs. never	milk/eggs/cheese	G_Faecalitalea_RNT	MR Egger	44	6.34681e-06	0.00236946	0.997875
soy milk vs. never	milk/eggs/cheese	G_Faecalitalea_RNT	MR Egger (bootstrap)	44	-0.0115693	0.00569177	0.013
soy milk vs. never	milk/eggs/cheese	G_Faecalitalea_RNT	Simple median	44	-9.83115e-05	0.00306749	0.974433
soy milk vs. never	milk/eggs/cheese	G_Faecalitalea_RNT	Weighted median	44	-0.00094393	0.00265023	0.721714
soy milk vs. never	milk/eggs/cheese	G_Faecalitalea_RNT	Penalised weighted median	44	-0.00102787	0.00260143	0.692756
soy milk vs. never	milk/eggs/cheese	G_Faecalitalea_RNT	Inverse variance weighted	44	-0.00131427	0.00193306	0.496574
soy milk vs. never	milk/eggs/cheese	G_Faecalitalea_RNT	IVW radial	44	-0.00131416	0.00193363	0.496737
soy milk vs. never	milk/eggs/cheese	G_Faecalitalea_RNT	Inverse variance weighted (multiplicative random effects)	44	-0.00131427	0.00193306	0.496574
soy milk vs. never	milk/eggs/cheese	G_Faecalitalea_RNT	Inverse variance weighted (fixed effects)	44	-0.00131427	0.0017143	0.443291
soy milk vs. never	milk/eggs/cheese	G_Faecalitalea_RNT	Simple mode	44	-0.000321884	0.00426961	0.940254
soy milk vs. never	milk/eggs/cheese	G_Faecalitalea_RNT	Weighted mode	44	-0.00174396	0.00261009	0.507601
soy milk vs. never	milk/eggs/cheese	G_Faecalitalea_RNT	Weighted mode (NOME)	44	-0.00174396	0.00251026	0.490959
soy milk vs. never	milk/eggs/cheese	G_Faecalitalea_RNT	Simple mode (NOME)	44	-0.000321884	0.00421147	0.939431
soy milk vs. never	milk/eggs/cheese	G_Faecalitalea_RNT	Robust adjusted profile score (RAPS)	44	-0.00168422	0.00187747	0.369681
soy milk vs. never	milk/eggs/cheese	G_Faecalitalea_RNT	Sign concordance test	44	0	NA	1
soy milk vs. never	milk/eggs/cheese	G_Faecalitalea_RNT	Unweighted regression	44	-0.00105419	0.0409361	0.979455
soy milk vs. never	milk/eggs/cheese	G_Fusicatenibacter_RNT	Maximum likelihood	8	0.00676946	0.0208627	0.745577
soy milk vs. never	milk/eggs/cheese	G_Fusicatenibacter_RNT	MR Egger	8	-0.0112525	0.0664574	0.87111
soy milk vs. never	milk/eggs/cheese	G_Fusicatenibacter_RNT	MR Egger (bootstrap)	8	0.0222983	0.0770914	0.383
soy milk vs. never	milk/eggs/cheese	G_Fusicatenibacter_RNT	Simple median	8	0.0131228	0.0270864	0.628046
soy milk vs. never	milk/eggs/cheese	G_Fusicatenibacter_RNT	Weighted median	8	0.0131286	0.0274906	0.632959
soy milk vs. never	milk/eggs/cheese	G_Fusicatenibacter_RNT	Penalised weighted median	8	0.0131286	0.0277937	0.636671
soy milk vs. never	milk/eggs/cheese	G_Fusicatenibacter_RNT	Inverse variance weighted	8	0.00644682	0.0236566	0.785225
soy milk vs. never	milk/eggs/cheese	G_Fusicatenibacter_RNT	IVW radial	8	0.00644759	0.0236572	0.785205
soy milk vs. never	milk/eggs/cheese	G_Fusicatenibacter_RNT	Inverse variance weighted (multiplicative random effects)	8	0.00644682	0.0236566	0.785225
soy milk vs. never	milk/eggs/cheese	G_Fusicatenibacter_RNT	Inverse variance weighted (fixed effects)	8	0.00644682	0.0203968	0.751949
soy milk vs. never	milk/eggs/cheese	G_Fusicatenibacter_RNT	Simple mode	8	0.00804911	0.0476027	0.870509
soy milk vs. never	milk/eggs/cheese	G_Fusicatenibacter_RNT	Weighted mode	8	0.00982019	0.0425739	0.824173
soy milk vs. never	milk/eggs/cheese	G_Fusicatenibacter_RNT	Weighted mode (NOME)	8	0.00982019	0.0425343	0.824013
soy milk vs. never	milk/eggs/cheese	G_Fusicatenibacter_RNT	Simple mode (NOME)	8	0.00804911	0.0465159	0.867517
soy milk vs. never	milk/eggs/cheese	G_Fusicatenibacter_RNT	Robust adjusted profile score (RAPS)	8	0.00416326	0.0242482	0.863679
soy milk vs. never	milk/eggs/cheese	G_Fusicatenibacter_RNT	Sign concordance test	8	0.25	NA	0.726562
soy milk vs. never	milk/eggs/cheese	G_Fusicatenibacter_RNT	Unweighted regression	8	0.00607498	0.952689	0.994912
soy milk vs. never	milk/eggs/cheese	G_Gemmiger_RNT	Maximum likelihood	14	0.00938091	0.0161797	0.562052
soy milk vs. never	milk/eggs/cheese	G_Gemmiger_RNT	MR Egger	14	0.0360862	0.035782	0.333117
soy milk vs. never	milk/eggs/cheese	G_Gemmiger_RNT	MR Egger (bootstrap)	14	-0.0358347	0.0530425	0.255
soy milk vs. never	milk/eggs/cheese	G_Gemmiger_RNT	Simple median	14	0.018815	0.0217557	0.38713
soy milk vs. never	milk/eggs/cheese	G_Gemmiger_RNT	Weighted median	14	0.0155347	0.021685	0.473758
soy milk vs. never	milk/eggs/cheese	G_Gemmiger_RNT	Penalised weighted median	14	0.0155347	0.0216564	0.473173
soy milk vs. never	milk/eggs/cheese	G_Gemmiger_RNT	Inverse variance weighted	14	0.00913596	0.0161945	0.572658
soy milk vs. never	milk/eggs/cheese	G_Gemmiger_RNT	IVW radial	14	0.00913357	0.0161946	0.572762
soy milk vs. never	milk/eggs/cheese	G_Gemmiger_RNT	Inverse variance weighted (multiplicative random effects)	14	0.00913596	0.0161945	0.572658
soy milk vs. never	milk/eggs/cheese	G_Gemmiger_RNT	Inverse variance weighted (fixed effects)	14	0.00913596	0.0158222	0.563661
soy milk vs. never	milk/eggs/cheese	G_Gemmiger_RNT	Simple mode	14	0.0262047	0.0444244	0.565388
soy milk vs. never	milk/eggs/cheese	G_Gemmiger_RNT	Weighted mode	14	-0.0252626	0.0375839	0.513249
soy milk vs. never	milk/eggs/cheese	G_Gemmiger_RNT	Weighted mode (NOME)	14	-0.0260544	0.0423607	0.549131
soy milk vs. never	milk/eggs/cheese	G_Gemmiger_RNT	Simple mode (NOME)	14	0.0262047	0.0425212	0.548353
soy milk vs. never	milk/eggs/cheese	G_Gemmiger_RNT	Robust adjusted profile score (RAPS)	14	0.00769633	0.0172187	0.654894
soy milk vs. never	milk/eggs/cheese	G_Gemmiger_RNT	Sign concordance test	14	0.142857	NA	0.790527
soy milk vs. never	milk/eggs/cheese	G_Gemmiger_RNT	Unweighted regression	14	0.0112984	0.668041	0.986506
soy milk vs. never	milk/eggs/cheese	G_Hespellia_RNT	Maximum likelihood	15	0.0176506	0.0148092	0.233316
soy milk vs. never	milk/eggs/cheese	G_Hespellia_RNT	MR Egger	15	0.0212865	0.0400986	0.60447
soy milk vs. never	milk/eggs/cheese	G_Hespellia_RNT	MR Egger (bootstrap)	15	0.00976005	0.0427296	0.419
soy milk vs. never	milk/eggs/cheese	G_Hespellia_RNT	Simple median	15	0.0110172	0.0199538	0.580856
soy milk vs. never	milk/eggs/cheese	G_Hespellia_RNT	Weighted median	15	0.0149064	0.0189476	0.431446
soy milk vs. never	milk/eggs/cheese	G_Hespellia_RNT	Penalised weighted median	15	0.0134787	0.0193197	0.485386
soy milk vs. never	milk/eggs/cheese	G_Hespellia_RNT	Inverse variance weighted	15	0.0165936	0.0174403	0.341376
soy milk vs. never	milk/eggs/cheese	G_Hespellia_RNT	IVW radial	15	0.0165873	0.0174443	0.341669
soy milk vs. never	milk/eggs/cheese	G_Hespellia_RNT	Inverse variance weighted (multiplicative random effects)	15	0.0165936	0.0174403	0.341376
soy milk vs. never	milk/eggs/cheese	G_Hespellia_RNT	Inverse variance weighted (fixed effects)	15	0.0165936	0.0143222	0.246624
soy milk vs. never	milk/eggs/cheese	G_Hespellia_RNT	Simple mode	15	0.0175136	0.0298182	0.566324
soy milk vs. never	milk/eggs/cheese	G_Hespellia_RNT	Weighted mode	15	0.0253905	0.0300495	0.412344
soy milk vs. never	milk/eggs/cheese	G_Hespellia_RNT	Weighted mode (NOME)	15	0.0271409	0.0288962	0.363523
soy milk vs. never	milk/eggs/cheese	G_Hespellia_RNT	Simple mode (NOME)	15	0.0175136	0.0298798	0.567116
soy milk vs. never	milk/eggs/cheese	G_Hespellia_RNT	Robust adjusted profile score (RAPS)	15	0.0150438	0.0153172	0.326025
soy milk vs. never	milk/eggs/cheese	G_Hespellia_RNT	Sign concordance test	15	0.333333	NA	0.301758
soy milk vs. never	milk/eggs/cheese	G_Hespellia_RNT	Unweighted regression	15	0.0249868	0.541072	0.963167
soy milk vs. never	milk/eggs/cheese	G_Holdemanella_RNT	Maximum likelihood	19	0.00248323	0.00730622	0.733948
soy milk vs. never	milk/eggs/cheese	G_Holdemanella_RNT	MR Egger	19	0.00927411	0.0118333	0.443984
soy milk vs. never	milk/eggs/cheese	G_Holdemanella_RNT	MR Egger (bootstrap)	19	-0.0247145	0.0241312	0.165
soy milk vs. never	milk/eggs/cheese	G_Holdemanella_RNT	Simple median	19	0.00952131	0.0117893	0.419309
soy milk vs. never	milk/eggs/cheese	G_Holdemanella_RNT	Weighted median	19	0.00903323	0.0109375	0.408863
soy milk vs. never	milk/eggs/cheese	G_Holdemanella_RNT	Penalised weighted median	19	0.00903323	0.0106898	0.398092
soy milk vs. never	milk/eggs/cheese	G_Holdemanella_RNT	Inverse variance weighted	19	0.00238152	0.00741185	0.747974
soy milk vs. never	milk/eggs/cheese	G_Holdemanella_RNT	IVW radial	19	0.00238241	0.00741223	0.747895
soy milk vs. never	milk/eggs/cheese	G_Holdemanella_RNT	Inverse variance weighted (multiplicative random effects)	19	0.00238152	0.00741185	0.747974
soy milk vs. never	milk/eggs/cheese	G_Holdemanella_RNT	Inverse variance weighted (fixed effects)	19	0.00238152	0.00711831	0.737955
soy milk vs. never	milk/eggs/cheese	G_Holdemanella_RNT	Simple mode	19	0.0224106	0.0219864	0.321568
soy milk vs. never	milk/eggs/cheese	G_Holdemanella_RNT	Weighted mode	19	0.0215085	0.0190403	0.27346
soy milk vs. never	milk/eggs/cheese	G_Holdemanella_RNT	Weighted mode (NOME)	19	0.0215085	0.0184808	0.259689
soy milk vs. never	milk/eggs/cheese	G_Holdemanella_RNT	Simple mode (NOME)	19	0.0224106	0.0209979	0.299951
soy milk vs. never	milk/eggs/cheese	G_Holdemanella_RNT	Robust adjusted profile score (RAPS)	19	0.00501117	0.0100897	0.619429
soy milk vs. never	milk/eggs/cheese	G_Holdemanella_RNT	Sign concordance test	19	0.0526316	NA	1
soy milk vs. never	milk/eggs/cheese	G_Holdemanella_RNT	Unweighted regression	19	0.00456506	0.226169	0.983896
soy milk vs. never	milk/eggs/cheese	G_Intestinibacter_RNT	Maximum likelihood	16	0.00737291	0.0124447	0.553548
soy milk vs. never	milk/eggs/cheese	G_Intestinibacter_RNT	MR Egger	16	-0.00871304	0.0215525	0.692122
soy milk vs. never	milk/eggs/cheese	G_Intestinibacter_RNT	MR Egger (bootstrap)	16	0.0372688	0.0341211	0.129
soy milk vs. never	milk/eggs/cheese	G_Intestinibacter_RNT	Simple median	16	0.00376007	0.0161851	0.816291
soy milk vs. never	milk/eggs/cheese	G_Intestinibacter_RNT	Weighted median	16	0.00150368	0.0163509	0.926727
soy milk vs. never	milk/eggs/cheese	G_Intestinibacter_RNT	Penalised weighted median	16	0.00150368	0.016739	0.928421
soy milk vs. never	milk/eggs/cheese	G_Intestinibacter_RNT	Inverse variance weighted	16	0.00705635	0.0122493	0.564573
soy milk vs. never	milk/eggs/cheese	G_Intestinibacter_RNT	IVW radial	16	0.00705511	0.0104799	0.500818
soy milk vs. never	milk/eggs/cheese	G_Intestinibacter_RNT	Inverse variance weighted (multiplicative random effects)	16	0.00705635	0.0104793	0.500718
soy milk vs. never	milk/eggs/cheese	G_Intestinibacter_RNT	Inverse variance weighted (fixed effects)	16	0.00705635	0.0122493	0.564573
soy milk vs. never	milk/eggs/cheese	G_Intestinibacter_RNT	Simple mode	16	-0.00570839	0.0307229	0.855089
soy milk vs. never	milk/eggs/cheese	G_Intestinibacter_RNT	Weighted mode	16	-0.0045743	0.0283993	0.874187
soy milk vs. never	milk/eggs/cheese	G_Intestinibacter_RNT	Weighted mode (NOME)	16	-0.00400726	0.028209	0.888926
soy milk vs. never	milk/eggs/cheese	G_Intestinibacter_RNT	Simple mode (NOME)	16	-0.00570839	0.0309999	0.856368
soy milk vs. never	milk/eggs/cheese	G_Intestinibacter_RNT	Robust adjusted profile score (RAPS)	16	0.00787751	0.0133291	0.554521
soy milk vs. never	milk/eggs/cheese	G_Intestinibacter_RNT	Sign concordance test	16	0	NA	1
soy milk vs. never	milk/eggs/cheese	G_Intestinibacter_RNT	Unweighted regression	16	-0.00389157	0.412732	0.992477
soy milk vs. never	milk/eggs/cheese	G_Lactobacillus_RNT	Maximum likelihood	26	0.00516584	0.00670557	0.441074
soy milk vs. never	milk/eggs/cheese	G_Lactobacillus_RNT	MR Egger	26	0.0145975	0.0109117	0.193505
soy milk vs. never	milk/eggs/cheese	G_Lactobacillus_RNT	MR Egger (bootstrap)	26	-0.0105242	0.0247877	0.326
soy milk vs. never	milk/eggs/cheese	G_Lactobacillus_RNT	Simple median	26	-0.00219752	0.00942719	0.81568
soy milk vs. never	milk/eggs/cheese	G_Lactobacillus_RNT	Weighted median	26	0.0105643	0.00971943	0.277072
soy milk vs. never	milk/eggs/cheese	G_Lactobacillus_RNT	Penalised weighted median	26	0.0108351	0.00981243	0.269497
soy milk vs. never	milk/eggs/cheese	G_Lactobacillus_RNT	Inverse variance weighted	26	0.00493127	0.00693199	0.47685
soy milk vs. never	milk/eggs/cheese	G_Lactobacillus_RNT	IVW radial	26	0.00492914	0.0069338	0.477154
soy milk vs. never	milk/eggs/cheese	G_Lactobacillus_RNT	Inverse variance weighted (multiplicative random effects)	26	0.00493127	0.00693199	0.47685
soy milk vs. never	milk/eggs/cheese	G_Lactobacillus_RNT	Inverse variance weighted (fixed effects)	26	0.00493127	0.00656501	0.452566
soy milk vs. never	milk/eggs/cheese	G_Lactobacillus_RNT	Simple mode	26	-0.00217258	0.0180228	0.905014
soy milk vs. never	milk/eggs/cheese	G_Lactobacillus_RNT	Weighted mode	26	0.0118392	0.0144869	0.421517
soy milk vs. never	milk/eggs/cheese	G_Lactobacillus_RNT	Weighted mode (NOME)	26	0.0123996	0.0140979	0.387485
soy milk vs. never	milk/eggs/cheese	G_Lactobacillus_RNT	Simple mode (NOME)	26	-0.00217258	0.0185906	0.907901
soy milk vs. never	milk/eggs/cheese	G_Lactobacillus_RNT	Robust adjusted profile score (RAPS)	26	0.00525874	0.00709192	0.458384
soy milk vs. never	milk/eggs/cheese	G_Lactobacillus_RNT	Sign concordance test	26	0	NA	1
soy milk vs. never	milk/eggs/cheese	G_Lactobacillus_RNT	Unweighted regression	26	0.00733975	0.187257	0.968734
soy milk vs. never	milk/eggs/cheese	G_Lactococcus_RNT	Maximum likelihood	55	0.00409066	0.00191125	0.0323298
soy milk vs. never	milk/eggs/cheese	G_Lactococcus_RNT	MR Egger	55	0.00100207	0.00309314	0.74724
soy milk vs. never	milk/eggs/cheese	G_Lactococcus_RNT	MR Egger (bootstrap)	55	0.0134061	0.00820705	0.048
soy milk vs. never	milk/eggs/cheese	G_Lactococcus_RNT	Simple median	55	0.00433461	0.00290731	0.135979
soy milk vs. never	milk/eggs/cheese	G_Lactococcus_RNT	Weighted median	55	0.00341885	0.00281895	0.225204
soy milk vs. never	milk/eggs/cheese	G_Lactococcus_RNT	Penalised weighted median	55	0.00350798	0.00276641	0.204775
soy milk vs. never	milk/eggs/cheese	G_Lactococcus_RNT	Inverse variance weighted	55	0.00409832	0.00215712	0.0574457
soy milk vs. never	milk/eggs/cheese	G_Lactococcus_RNT	IVW radial	55	0.0041034	0.0021595	0.0574117
soy milk vs. never	milk/eggs/cheese	G_Lactococcus_RNT	Inverse variance weighted (multiplicative random effects)	55	0.00409832	0.00215712	0.0574457
soy milk vs. never	milk/eggs/cheese	G_Lactococcus_RNT	Inverse variance weighted (fixed effects)	55	0.00409832	0.00187216	0.0285905
soy milk vs. never	milk/eggs/cheese	G_Lactococcus_RNT	Simple mode	55	0.0037807	0.00534871	0.482703
soy milk vs. never	milk/eggs/cheese	G_Lactococcus_RNT	Weighted mode	55	0.00236839	0.00434154	0.587643
soy milk vs. never	milk/eggs/cheese	G_Lactococcus_RNT	Weighted mode (NOME)	55	0.00236839	0.00436362	0.58953
soy milk vs. never	milk/eggs/cheese	G_Lactococcus_RNT	Simple mode (NOME)	55	0.0037807	0.00519988	0.47032
soy milk vs. never	milk/eggs/cheese	G_Lactococcus_RNT	Robust adjusted profile score (RAPS)	55	0.00443307	0.00206334	0.0316746
soy milk vs. never	milk/eggs/cheese	G_Lactococcus_RNT	Sign concordance test	55	0.272727	NA	0.0580641
soy milk vs. never	milk/eggs/cheese	G_Lactococcus_RNT	Unweighted regression	55	0.00344533	0.0446781	0.938532
soy milk vs. never	milk/eggs/cheese	G_Methanobrevibacter_RNT	Maximum likelihood	20	0.0078164	0.00815844	0.338025
soy milk vs. never	milk/eggs/cheese	G_Methanobrevibacter_RNT	MR Egger	20	0.00902577	0.0127438	0.487862
soy milk vs. never	milk/eggs/cheese	G_Methanobrevibacter_RNT	MR Egger (bootstrap)	20	0.000878571	0.0247693	0.468
soy milk vs. never	milk/eggs/cheese	G_Methanobrevibacter_RNT	Simple median	20	0.00606339	0.0115286	0.598927
soy milk vs. never	milk/eggs/cheese	G_Methanobrevibacter_RNT	Weighted median	20	0.00712943	0.0113582	0.530207
soy milk vs. never	milk/eggs/cheese	G_Methanobrevibacter_RNT	Penalised weighted median	20	0.00712943	0.0111812	0.523715
soy milk vs. never	milk/eggs/cheese	G_Methanobrevibacter_RNT	Inverse variance weighted	20	0.00763177	0.00800999	0.3407
soy milk vs. never	milk/eggs/cheese	G_Methanobrevibacter_RNT	IVW radial	20	0.00763442	0.00614124	0.213816
soy milk vs. never	milk/eggs/cheese	G_Methanobrevibacter_RNT	Inverse variance weighted (multiplicative random effects)	20	0.00763177	0.00614034	0.213908
soy milk vs. never	milk/eggs/cheese	G_Methanobrevibacter_RNT	Inverse variance weighted (fixed effects)	20	0.00763177	0.00800999	0.3407
soy milk vs. never	milk/eggs/cheese	G_Methanobrevibacter_RNT	Simple mode	20	0.0116512	0.0209677	0.58492
soy milk vs. never	milk/eggs/cheese	G_Methanobrevibacter_RNT	Weighted mode	20	0.0153232	0.0186293	0.420977
soy milk vs. never	milk/eggs/cheese	G_Methanobrevibacter_RNT	Weighted mode (NOME)	20	0.0161393	0.0198536	0.426338
soy milk vs. never	milk/eggs/cheese	G_Methanobrevibacter_RNT	Simple mode (NOME)	20	0.0116512	0.0193916	0.55505
soy milk vs. never	milk/eggs/cheese	G_Methanobrevibacter_RNT	Robust adjusted profile score (RAPS)	20	0.00761237	0.00870973	0.382114
soy milk vs. never	milk/eggs/cheese	G_Methanobrevibacter_RNT	Sign concordance test	20	0.3	NA	0.263176
soy milk vs. never	milk/eggs/cheese	G_Methanobrevibacter_RNT	Unweighted regression	20	0.00775607	0.26757	0.976875
soy milk vs. never	milk/eggs/cheese	G_Odoribacter_RNT	Maximum likelihood	6	-0.00674915	0.0253257	0.789859
soy milk vs. never	milk/eggs/cheese	G_Odoribacter_RNT	MR Egger	6	0.0010936	0.0499285	0.983574
soy milk vs. never	milk/eggs/cheese	G_Odoribacter_RNT	MR Egger (bootstrap)	6	-0.015425	0.0671381	0.389
soy milk vs. never	milk/eggs/cheese	G_Odoribacter_RNT	Simple median	6	0.0103687	0.0307753	0.73618
soy milk vs. never	milk/eggs/cheese	G_Odoribacter_RNT	Weighted median	6	0.0135394	0.0317836	0.670116
soy milk vs. never	milk/eggs/cheese	G_Odoribacter_RNT	Penalised weighted median	6	0.0135394	0.0329675	0.681299
soy milk vs. never	milk/eggs/cheese	G_Odoribacter_RNT	Inverse variance weighted	6	-0.00651278	0.0253694	0.797396
soy milk vs. never	milk/eggs/cheese	G_Odoribacter_RNT	IVW radial	6	-0.00651464	0.0253706	0.797349
soy milk vs. never	milk/eggs/cheese	G_Odoribacter_RNT	Inverse variance weighted (multiplicative random effects)	6	-0.00651278	0.0253694	0.797396
soy milk vs. never	milk/eggs/cheese	G_Odoribacter_RNT	Inverse variance weighted (fixed effects)	6	-0.00651278	0.0248583	0.793324
soy milk vs. never	milk/eggs/cheese	G_Odoribacter_RNT	Simple mode	6	0.0254593	0.0471241	0.612202
soy milk vs. never	milk/eggs/cheese	G_Odoribacter_RNT	Weighted mode	6	0.0209582	0.0403347	0.625512
soy milk vs. never	milk/eggs/cheese	G_Odoribacter_RNT	Weighted mode (NOME)	6	0.0217084	0.0444731	0.646114
soy milk vs. never	milk/eggs/cheese	G_Odoribacter_RNT	Simple mode (NOME)	6	0.0254593	0.0505561	0.635949
soy milk vs. never	milk/eggs/cheese	G_Odoribacter_RNT	Robust adjusted profile score (RAPS)	6	-0.00470256	0.0269026	0.861237
soy milk vs. never	milk/eggs/cheese	G_Odoribacter_RNT	Sign concordance test	6	0	NA	1
soy milk vs. never	milk/eggs/cheese	G_Odoribacter_RNT	Unweighted regression	6	-0.00290927	0.893707	0.997403
soy milk vs. never	milk/eggs/cheese	G_Oscillibacter_RNT	Maximum likelihood	14	0.00149811	0.017617	0.932231
soy milk vs. never	milk/eggs/cheese	G_Oscillibacter_RNT	MR Egger	14	0.006766	0.0503595	0.89535
soy milk vs. never	milk/eggs/cheese	G_Oscillibacter_RNT	MR Egger (bootstrap)	14	-0.0137486	0.0552326	0.397
soy milk vs. never	milk/eggs/cheese	G_Oscillibacter_RNT	Simple median	14	0.00854121	0.0244543	0.726885
soy milk vs. never	milk/eggs/cheese	G_Oscillibacter_RNT	Weighted median	14	0.00781879	0.0239987	0.744575
soy milk vs. never	milk/eggs/cheese	G_Oscillibacter_RNT	Penalised weighted median	14	0.00781879	0.0245111	0.749735
soy milk vs. never	milk/eggs/cheese	G_Oscillibacter_RNT	Inverse variance weighted	14	0.00143669	0.0172069	0.933458
soy milk vs. never	milk/eggs/cheese	G_Oscillibacter_RNT	IVW radial	14	0.00143671	0.017181	0.933357
soy milk vs. never	milk/eggs/cheese	G_Oscillibacter_RNT	Inverse variance weighted (multiplicative random effects)	14	0.00143669	0.017181	0.933358
soy milk vs. never	milk/eggs/cheese	G_Oscillibacter_RNT	Inverse variance weighted (fixed effects)	14	0.00143669	0.0172069	0.933458
soy milk vs. never	milk/eggs/cheese	G_Oscillibacter_RNT	Simple mode	14	0.0314717	0.0464818	0.510227
soy milk vs. never	milk/eggs/cheese	G_Oscillibacter_RNT	Weighted mode	14	0.0306658	0.0453384	0.510657
soy milk vs. never	milk/eggs/cheese	G_Oscillibacter_RNT	Weighted mode (NOME)	14	0.0330836	0.0471761	0.495492
soy milk vs. never	milk/eggs/cheese	G_Oscillibacter_RNT	Simple mode (NOME)	14	0.0314717	0.0490878	0.532578
soy milk vs. never	milk/eggs/cheese	G_Oscillibacter_RNT	Robust adjusted profile score (RAPS)	14	0.000242761	0.0202629	0.990441
soy milk vs. never	milk/eggs/cheese	G_Oscillibacter_RNT	Sign concordance test	14	0.142857	NA	0.790527
soy milk vs. never	milk/eggs/cheese	G_Oscillibacter_RNT	Unweighted regression	14	-0.0141693	0.988143	0.988559
soy milk vs. never	milk/eggs/cheese	G_Parabacteroides_RNT	Maximum likelihood	16	-0.00866291	0.0152137	0.569075
soy milk vs. never	milk/eggs/cheese	G_Parabacteroides_RNT	MR Egger	16	0.0158036	0.0368236	0.67433
soy milk vs. never	milk/eggs/cheese	G_Parabacteroides_RNT	MR Egger (bootstrap)	16	-0.0227946	0.0365903	0.263
soy milk vs. never	milk/eggs/cheese	G_Parabacteroides_RNT	Simple median	16	0.00369397	0.020669	0.858157
soy milk vs. never	milk/eggs/cheese	G_Parabacteroides_RNT	Weighted median	16	0.00373173	0.0206439	0.856551
soy milk vs. never	milk/eggs/cheese	G_Parabacteroides_RNT	Penalised weighted median	16	0.00373928	0.020902	0.85802
soy milk vs. never	milk/eggs/cheese	G_Parabacteroides_RNT	Inverse variance weighted	16	-0.00822093	0.0171614	0.631913
soy milk vs. never	milk/eggs/cheese	G_Parabacteroides_RNT	IVW radial	16	-0.00822576	0.017162	0.631724
soy milk vs. never	milk/eggs/cheese	G_Parabacteroides_RNT	Inverse variance weighted (multiplicative random effects)	16	-0.00822093	0.0171614	0.631913
soy milk vs. never	milk/eggs/cheese	G_Parabacteroides_RNT	Inverse variance weighted (fixed effects)	16	-0.00822093	0.0147914	0.578354
soy milk vs. never	milk/eggs/cheese	G_Parabacteroides_RNT	Simple mode	16	0.0188295	0.0331039	0.577909
soy milk vs. never	milk/eggs/cheese	G_Parabacteroides_RNT	Weighted mode	16	0.0154542	0.0311677	0.627193
soy milk vs. never	milk/eggs/cheese	G_Parabacteroides_RNT	Weighted mode (NOME)	16	0.0154542	0.0312903	0.628532
soy milk vs. never	milk/eggs/cheese	G_Parabacteroides_RNT	Simple mode (NOME)	16	0.0188295	0.0368897	0.61718
soy milk vs. never	milk/eggs/cheese	G_Parabacteroides_RNT	Robust adjusted profile score (RAPS)	16	-0.00267898	0.0197935	0.892338
soy milk vs. never	milk/eggs/cheese	G_Parabacteroides_RNT	Sign concordance test	16	0.25	NA	0.454498
soy milk vs. never	milk/eggs/cheese	G_Parabacteroides_RNT	Unweighted regression	16	-0.00252478	0.633223	0.996819
soy milk vs. never	milk/eggs/cheese	G_Paraprevotella_RNT	Maximum likelihood	19	0.00582287	0.00800934	0.46722
soy milk vs. never	milk/eggs/cheese	G_Paraprevotella_RNT	MR Egger	19	0.025569	0.0135904	0.0771553
soy milk vs. never	milk/eggs/cheese	G_Paraprevotella_RNT	MR Egger (bootstrap)	19	-0.0300945	0.0306022	0.158
soy milk vs. never	milk/eggs/cheese	G_Paraprevotella_RNT	Simple median	19	0.0083617	0.0111287	0.452434
soy milk vs. never	milk/eggs/cheese	G_Paraprevotella_RNT	Weighted median	19	0.00934627	0.0107629	0.385189
soy milk vs. never	milk/eggs/cheese	G_Paraprevotella_RNT	Penalised weighted median	19	0.00934627	0.0107164	0.383129
soy milk vs. never	milk/eggs/cheese	G_Paraprevotella_RNT	Inverse variance weighted	19	0.0056048	0.00790695	0.47842
soy milk vs. never	milk/eggs/cheese	G_Paraprevotella_RNT	IVW radial	19	0.00559865	0.00639191	0.381086
soy milk vs. never	milk/eggs/cheese	G_Paraprevotella_RNT	Inverse variance weighted (multiplicative random effects)	19	0.0056048	0.00639041	0.380451
soy milk vs. never	milk/eggs/cheese	G_Paraprevotella_RNT	Inverse variance weighted (fixed effects)	19	0.0056048	0.00790695	0.47842
soy milk vs. never	milk/eggs/cheese	G_Paraprevotella_RNT	Simple mode	19	0.0076032	0.0175996	0.670865
soy milk vs. never	milk/eggs/cheese	G_Paraprevotella_RNT	Weighted mode	19	0.0076032	0.0153418	0.626182
soy milk vs. never	milk/eggs/cheese	G_Paraprevotella_RNT	Weighted mode (NOME)	19	0.00799724	0.0148806	0.597554
soy milk vs. never	milk/eggs/cheese	G_Paraprevotella_RNT	Simple mode (NOME)	19	0.0076032	0.0180726	0.678953
soy milk vs. never	milk/eggs/cheese	G_Paraprevotella_RNT	Robust adjusted profile score (RAPS)	19	0.00719194	0.00861916	0.404048
soy milk vs. never	milk/eggs/cheese	G_Paraprevotella_RNT	Sign concordance test	19	0.157895	NA	0.647606
soy milk vs. never	milk/eggs/cheese	G_Paraprevotella_RNT	Unweighted regression	19	0.0146699	0.255164	0.954153
soy milk vs. never	milk/eggs/cheese	G_Parasutterella_RNT	Maximum likelihood	13	-0.00448543	0.0152515	0.768683
soy milk vs. never	milk/eggs/cheese	G_Parasutterella_RNT	MR Egger	13	-0.0180053	0.0306576	0.568859
soy milk vs. never	milk/eggs/cheese	G_Parasutterella_RNT	MR Egger (bootstrap)	13	-0.00817681	0.0390476	0.428
soy milk vs. never	milk/eggs/cheese	G_Parasutterella_RNT	Simple median	13	-0.0167144	0.0220548	0.448537
soy milk vs. never	milk/eggs/cheese	G_Parasutterella_RNT	Weighted median	13	-0.0189944	0.0209961	0.365644
soy milk vs. never	milk/eggs/cheese	G_Parasutterella_RNT	Penalised weighted median	13	-0.0189944	0.0201062	0.344811
soy milk vs. never	milk/eggs/cheese	G_Parasutterella_RNT	Inverse variance weighted	13	-0.00460593	0.0149529	0.75806
soy milk vs. never	milk/eggs/cheese	G_Parasutterella_RNT	IVW radial	13	-0.00460451	0.0144373	0.749778
soy milk vs. never	milk/eggs/cheese	G_Parasutterella_RNT	Inverse variance weighted (multiplicative random effects)	13	-0.00460593	0.0144369	0.749698
soy milk vs. never	milk/eggs/cheese	G_Parasutterella_RNT	Inverse variance weighted (fixed effects)	13	-0.00460593	0.0149529	0.75806
soy milk vs. never	milk/eggs/cheese	G_Parasutterella_RNT	Simple mode	13	-0.0317175	0.035232	0.385699
soy milk vs. never	milk/eggs/cheese	G_Parasutterella_RNT	Weighted mode	13	-0.0310886	0.0312197	0.339003
soy milk vs. never	milk/eggs/cheese	G_Parasutterella_RNT	Weighted mode (NOME)	13	-0.0317175	0.0331527	0.357592
soy milk vs. never	milk/eggs/cheese	G_Parasutterella_RNT	Simple mode (NOME)	13	-0.0317175	0.0347051	0.378759
soy milk vs. never	milk/eggs/cheese	G_Parasutterella_RNT	Robust adjusted profile score (RAPS)	13	-0.00640491	0.0161906	0.692404
soy milk vs. never	milk/eggs/cheese	G_Parasutterella_RNT	Sign concordance test	13	-0.230769	NA	0.581055
soy milk vs. never	milk/eggs/cheese	G_Parasutterella_RNT	Unweighted regression	13	-0.00815456	0.532874	0.98779
soy milk vs. never	milk/eggs/cheese	G_Phascolarctobacterium_RNT	Maximum likelihood	18	-0.00575314	0.0113754	0.613029
soy milk vs. never	milk/eggs/cheese	G_Phascolarctobacterium_RNT	MR Egger	18	0.0218823	0.0223045	0.341161
soy milk vs. never	milk/eggs/cheese	G_Phascolarctobacterium_RNT	MR Egger (bootstrap)	18	-0.0310953	0.0346753	0.186
soy milk vs. never	milk/eggs/cheese	G_Phascolarctobacterium_RNT	Simple median	18	-0.00767307	0.0156512	0.623953
soy milk vs. never	milk/eggs/cheese	G_Phascolarctobacterium_RNT	Weighted median	18	-0.00565962	0.0155147	0.715267
soy milk vs. never	milk/eggs/cheese	G_Phascolarctobacterium_RNT	Penalised weighted median	18	-0.00497654	0.0167434	0.766296
soy milk vs. never	milk/eggs/cheese	G_Phascolarctobacterium_RNT	Inverse variance weighted	18	-0.00546581	0.0128188	0.669824
soy milk vs. never	milk/eggs/cheese	G_Phascolarctobacterium_RNT	IVW radial	18	-0.00546991	0.012819	0.669595
soy milk vs. never	milk/eggs/cheese	G_Phascolarctobacterium_RNT	Inverse variance weighted (multiplicative random effects)	18	-0.00546581	0.0128188	0.669824
soy milk vs. never	milk/eggs/cheese	G_Phascolarctobacterium_RNT	Inverse variance weighted (fixed effects)	18	-0.00546581	0.0109971	0.619173
soy milk vs. never	milk/eggs/cheese	G_Phascolarctobacterium_RNT	Simple mode	18	-0.0116488	0.0288872	0.69179
soy milk vs. never	milk/eggs/cheese	G_Phascolarctobacterium_RNT	Weighted mode	18	-0.0124024	0.027631	0.659203
soy milk vs. never	milk/eggs/cheese	G_Phascolarctobacterium_RNT	Weighted mode (NOME)	18	-0.013156	0.0312812	0.679335
soy milk vs. never	milk/eggs/cheese	G_Phascolarctobacterium_RNT	Simple mode (NOME)	18	-0.0116488	0.03055	0.707702
soy milk vs. never	milk/eggs/cheese	G_Phascolarctobacterium_RNT	Robust adjusted profile score (RAPS)	18	-0.00329364	0.0129732	0.799588
soy milk vs. never	milk/eggs/cheese	G_Phascolarctobacterium_RNT	Sign concordance test	18	-0.222222	NA	0.480682
soy milk vs. never	milk/eggs/cheese	G_Phascolarctobacterium_RNT	Unweighted regression	18	0.00345782	0.363393	0.992408
soy milk vs. never	milk/eggs/cheese	G_Prevotella_RNT	Maximum likelihood	24	0.0116379	0.00914524	0.203171
soy milk vs. never	milk/eggs/cheese	G_Prevotella_RNT	MR Egger	24	0.0162834	0.015902	0.316971
soy milk vs. never	milk/eggs/cheese	G_Prevotella_RNT	MR Egger (bootstrap)	24	0.00673367	0.0324983	0.425
soy milk vs. never	milk/eggs/cheese	G_Prevotella_RNT	Simple median	24	0.00778305	0.0121605	0.522153
soy milk vs. never	milk/eggs/cheese	G_Prevotella_RNT	Weighted median	24	0.011956	0.0125682	0.341456
soy milk vs. never	milk/eggs/cheese	G_Prevotella_RNT	Penalised weighted median	24	0.011956	0.0122158	0.327711
soy milk vs. never	milk/eggs/cheese	G_Prevotella_RNT	Inverse variance weighted	24	0.0114014	0.00904307	0.207384
soy milk vs. never	milk/eggs/cheese	G_Prevotella_RNT	IVW radial	24	0.0113945	0.00690265	0.0987912
soy milk vs. never	milk/eggs/cheese	G_Prevotella_RNT	Inverse variance weighted (multiplicative random effects)	24	0.0114014	0.0069	0.0984571
soy milk vs. never	milk/eggs/cheese	G_Prevotella_RNT	Inverse variance weighted (fixed effects)	24	0.0114014	0.00904307	0.207384
soy milk vs. never	milk/eggs/cheese	G_Prevotella_RNT	Simple mode	24	0.00488048	0.0219156	0.825739
soy milk vs. never	milk/eggs/cheese	G_Prevotella_RNT	Weighted mode	24	0.0072666	0.0197895	0.716831
soy milk vs. never	milk/eggs/cheese	G_Prevotella_RNT	Weighted mode (NOME)	24	0.00774382	0.0204547	0.708469
soy milk vs. never	milk/eggs/cheese	G_Prevotella_RNT	Simple mode (NOME)	24	0.00488048	0.0217347	0.824314
soy milk vs. never	milk/eggs/cheese	G_Prevotella_RNT	Robust adjusted profile score (RAPS)	24	0.0124414	0.00987457	0.20769
soy milk vs. never	milk/eggs/cheese	G_Prevotella_RNT	Sign concordance test	24	0.25	NA	0.307456
soy milk vs. never	milk/eggs/cheese	G_Prevotella_RNT	Unweighted regression	24	0.0144886	0.302829	0.96184
soy milk vs. never	milk/eggs/cheese	G_Roseburia_RNT	Maximum likelihood	13	-0.0307492	0.0194049	0.113055
soy milk vs. never	milk/eggs/cheese	G_Roseburia_RNT	MR Egger	13	0.00940797	0.0684239	0.893124
soy milk vs. never	milk/eggs/cheese	G_Roseburia_RNT	MR Egger (bootstrap)	13	-0.103138	0.0463956	0.014
soy milk vs. never	milk/eggs/cheese	G_Roseburia_RNT	Simple median	13	-0.0308421	0.0306246	0.313886
soy milk vs. never	milk/eggs/cheese	G_Roseburia_RNT	Weighted median	13	-0.0368186	0.0293774	0.210098
soy milk vs. never	milk/eggs/cheese	G_Roseburia_RNT	Penalised weighted median	13	-0.0438282	0.028768	0.127632
soy milk vs. never	milk/eggs/cheese	G_Roseburia_RNT	Inverse variance weighted	13	-0.0297006	0.0278315	0.285901
soy milk vs. never	milk/eggs/cheese	G_Roseburia_RNT	IVW radial	13	-0.0296693	0.0278311	0.286401
soy milk vs. never	milk/eggs/cheese	G_Roseburia_RNT	Inverse variance weighted (multiplicative random effects)	13	-0.0297006	0.0278315	0.285901
soy milk vs. never	milk/eggs/cheese	G_Roseburia_RNT	Inverse variance weighted (fixed effects)	13	-0.0297006	0.0183495	0.105532
soy milk vs. never	milk/eggs/cheese	G_Roseburia_RNT	Simple mode	13	0.0257903	0.0620489	0.685006
soy milk vs. never	milk/eggs/cheese	G_Roseburia_RNT	Weighted mode	13	-0.050733	0.0577896	0.39724
soy milk vs. never	milk/eggs/cheese	G_Roseburia_RNT	Weighted mode (NOME)	13	-0.0620233	0.0651511	0.359884
soy milk vs. never	milk/eggs/cheese	G_Roseburia_RNT	Simple mode (NOME)	13	0.0257903	0.06536	0.70007
soy milk vs. never	milk/eggs/cheese	G_Roseburia_RNT	Robust adjusted profile score (RAPS)	13	-0.0240201	0.0493268	0.626288
soy milk vs. never	milk/eggs/cheese	G_Roseburia_RNT	Sign concordance test	13	-0.0769231	NA	1
soy milk vs. never	milk/eggs/cheese	G_Roseburia_RNT	Unweighted regression	13	-0.0407183	0.795832	0.959194
soy milk vs. never	milk/eggs/cheese	G_Ruminococcus_RNT	Maximum likelihood	20	-0.01314	0.0136631	0.336192
soy milk vs. never	milk/eggs/cheese	G_Ruminococcus_RNT	MR Egger	20	-0.0372631	0.0297757	0.226787
soy milk vs. never	milk/eggs/cheese	G_Ruminococcus_RNT	MR Egger (bootstrap)	20	0.0125689	0.0402516	0.372
soy milk vs. never	milk/eggs/cheese	G_Ruminococcus_RNT	Simple median	20	-0.0318495	0.0199004	0.109499
soy milk vs. never	milk/eggs/cheese	G_Ruminococcus_RNT	Weighted median	20	-0.0321677	0.0193612	0.0966229
soy milk vs. never	milk/eggs/cheese	G_Ruminococcus_RNT	Penalised weighted median	20	-0.0321927	0.0195977	0.100449
soy milk vs. never	milk/eggs/cheese	G_Ruminococcus_RNT	Inverse variance weighted	20	-0.0126088	0.0142986	0.377873
soy milk vs. never	milk/eggs/cheese	G_Ruminococcus_RNT	IVW radial	20	-0.0125996	0.014299	0.378235
soy milk vs. never	milk/eggs/cheese	G_Ruminococcus_RNT	Inverse variance weighted (multiplicative random effects)	20	-0.0126088	0.0142986	0.377873
soy milk vs. never	milk/eggs/cheese	G_Ruminococcus_RNT	Inverse variance weighted (fixed effects)	20	-0.0126088	0.013305	0.343293
soy milk vs. never	milk/eggs/cheese	G_Ruminococcus_RNT	Simple mode	20	-0.0530229	0.0406331	0.207504
soy milk vs. never	milk/eggs/cheese	G_Ruminococcus_RNT	Weighted mode	20	-0.0546338	0.0421344	0.210277
soy milk vs. never	milk/eggs/cheese	G_Ruminococcus_RNT	Weighted mode (NOME)	20	-0.0554393	0.0413803	0.196132
soy milk vs. never	milk/eggs/cheese	G_Ruminococcus_RNT	Simple mode (NOME)	20	-0.0530229	0.0470202	0.273502
soy milk vs. never	milk/eggs/cheese	G_Ruminococcus_RNT	Robust adjusted profile score (RAPS)	20	-0.0165115	0.0171674	0.336155
soy milk vs. never	milk/eggs/cheese	G_Ruminococcus_RNT	Sign concordance test	20	-0.1	NA	0.823803
soy milk vs. never	milk/eggs/cheese	G_Ruminococcus_RNT	Unweighted regression	20	-0.0307565	0.515598	0.952433
soy milk vs. never	milk/eggs/cheese	G_Ruminococcus2_RNT	Maximum likelihood	15	-0.00718749	0.015814	0.649468
soy milk vs. never	milk/eggs/cheese	G_Ruminococcus2_RNT	MR Egger	15	-2.69778e-05	0.0336592	0.999373
soy milk vs. never	milk/eggs/cheese	G_Ruminococcus2_RNT	MR Egger (bootstrap)	15	-0.00893856	0.0542649	0.435
soy milk vs. never	milk/eggs/cheese	G_Ruminococcus2_RNT	Simple median	15	-0.001367	0.0232861	0.953188
soy milk vs. never	milk/eggs/cheese	G_Ruminococcus2_RNT	Weighted median	15	0.00224004	0.0221161	0.919324
soy milk vs. never	milk/eggs/cheese	G_Ruminococcus2_RNT	Penalised weighted median	15	0.0055931	0.0206643	0.786649
soy milk vs. never	milk/eggs/cheese	G_Ruminococcus2_RNT	Inverse variance weighted	15	-0.0069822	0.015995	0.662457
soy milk vs. never	milk/eggs/cheese	G_Ruminococcus2_RNT	IVW radial	15	-0.00698521	0.0159955	0.662329
soy milk vs. never	milk/eggs/cheese	G_Ruminococcus2_RNT	Inverse variance weighted (multiplicative random effects)	15	-0.0069822	0.015995	0.662457
soy milk vs. never	milk/eggs/cheese	G_Ruminococcus2_RNT	Inverse variance weighted (fixed effects)	15	-0.0069822	0.0154084	0.650447
soy milk vs. never	milk/eggs/cheese	G_Ruminococcus2_RNT	Simple mode	15	0.014597	0.0360227	0.691442
soy milk vs. never	milk/eggs/cheese	G_Ruminococcus2_RNT	Weighted mode	15	0.014597	0.033112	0.666061
soy milk vs. never	milk/eggs/cheese	G_Ruminococcus2_RNT	Weighted mode (NOME)	15	0.0153699	0.0344636	0.662435
soy milk vs. never	milk/eggs/cheese	G_Ruminococcus2_RNT	Simple mode (NOME)	15	0.014597	0.0358102	0.689716
soy milk vs. never	milk/eggs/cheese	G_Ruminococcus2_RNT	Robust adjusted profile score (RAPS)	15	-0.00132428	0.016597	0.936404
soy milk vs. never	milk/eggs/cheese	G_Ruminococcus2_RNT	Sign concordance test	15	-0.0666667	NA	1
soy milk vs. never	milk/eggs/cheese	G_Ruminococcus2_RNT	Unweighted regression	15	-0.00336254	0.656513	0.995913
soy milk vs. never	milk/eggs/cheese	G_Senegalimassilia_RNT	Maximum likelihood	20	0.00864728	0.0080193	0.280896
soy milk vs. never	milk/eggs/cheese	G_Senegalimassilia_RNT	MR Egger	20	0.0138421	0.0159753	0.397637
soy milk vs. never	milk/eggs/cheese	G_Senegalimassilia_RNT	MR Egger (bootstrap)	20	-0.0141735	0.0355746	0.348
soy milk vs. never	milk/eggs/cheese	G_Senegalimassilia_RNT	Simple median	20	0.00987783	0.0117457	0.400361
soy milk vs. never	milk/eggs/cheese	G_Senegalimassilia_RNT	Weighted median	20	0.00986702	0.0114202	0.387588
soy milk vs. never	milk/eggs/cheese	G_Senegalimassilia_RNT	Penalised weighted median	20	0.0103477	0.011434	0.365468
soy milk vs. never	milk/eggs/cheese	G_Senegalimassilia_RNT	Inverse variance weighted	20	0.00842623	0.00956475	0.378335
soy milk vs. never	milk/eggs/cheese	G_Senegalimassilia_RNT	IVW radial	20	0.00843325	0.00956686	0.378044
soy milk vs. never	milk/eggs/cheese	G_Senegalimassilia_RNT	Inverse variance weighted (multiplicative random effects)	20	0.00842623	0.00956475	0.378335
soy milk vs. never	milk/eggs/cheese	G_Senegalimassilia_RNT	Inverse variance weighted (fixed effects)	20	0.00842623	0.00770335	0.274025
soy milk vs. never	milk/eggs/cheese	G_Senegalimassilia_RNT	Simple mode	20	-0.000450687	0.0255685	0.98612
soy milk vs. never	milk/eggs/cheese	G_Senegalimassilia_RNT	Weighted mode	20	-0.00615029	0.0260688	0.816015
soy milk vs. never	milk/eggs/cheese	G_Senegalimassilia_RNT	Weighted mode (NOME)	20	-0.00672025	0.027149	0.807152
soy milk vs. never	milk/eggs/cheese	G_Senegalimassilia_RNT	Simple mode (NOME)	20	-0.000450687	0.0256568	0.986168
soy milk vs. never	milk/eggs/cheese	G_Senegalimassilia_RNT	Robust adjusted profile score (RAPS)	20	0.011906	0.0120665	0.32379
soy milk vs. never	milk/eggs/cheese	G_Senegalimassilia_RNT	Sign concordance test	20	0.2	NA	0.503445
soy milk vs. never	milk/eggs/cheese	G_Senegalimassilia_RNT	Unweighted regression	20	0.0139097	0.218043	0.949135
soy milk vs. never	milk/eggs/cheese	G_Sporobacter_RNT	Maximum likelihood	16	-0.00816147	0.01485	0.582597
soy milk vs. never	milk/eggs/cheese	G_Sporobacter_RNT	MR Egger	16	-0.0237954	0.0319807	0.469147
soy milk vs. never	milk/eggs/cheese	G_Sporobacter_RNT	MR Egger (bootstrap)	16	0.00941023	0.0365745	0.396
soy milk vs. never	milk/eggs/cheese	G_Sporobacter_RNT	Simple median	16	-0.0128195	0.0186988	0.492979
soy milk vs. never	milk/eggs/cheese	G_Sporobacter_RNT	Weighted median	16	-0.0123574	0.0196445	0.529315
soy milk vs. never	milk/eggs/cheese	G_Sporobacter_RNT	Penalised weighted median	16	-0.0123574	0.0193704	0.523504
soy milk vs. never	milk/eggs/cheese	G_Sporobacter_RNT	Inverse variance weighted	16	-0.00805909	0.0146661	0.58266
soy milk vs. never	milk/eggs/cheese	G_Sporobacter_RNT	IVW radial	16	-0.0080579	0.0105066	0.443119
soy milk vs. never	milk/eggs/cheese	G_Sporobacter_RNT	Inverse variance weighted (multiplicative random effects)	16	-0.00805909	0.0105069	0.443065
soy milk vs. never	milk/eggs/cheese	G_Sporobacter_RNT	Inverse variance weighted (fixed effects)	16	-0.00805909	0.0146661	0.58266
soy milk vs. never	milk/eggs/cheese	G_Sporobacter_RNT	Simple mode	16	-0.0114474	0.0345933	0.745287
soy milk vs. never	milk/eggs/cheese	G_Sporobacter_RNT	Weighted mode	16	-0.00826072	0.0373955	0.828148
soy milk vs. never	milk/eggs/cheese	G_Sporobacter_RNT	Weighted mode (NOME)	16	-0.00826072	0.0347934	0.815542
soy milk vs. never	milk/eggs/cheese	G_Sporobacter_RNT	Simple mode (NOME)	16	-0.0114474	0.0345605	0.745054
soy milk vs. never	milk/eggs/cheese	G_Sporobacter_RNT	Robust adjusted profile score (RAPS)	16	-0.00819155	0.0160054	0.608792
soy milk vs. never	milk/eggs/cheese	G_Sporobacter_RNT	Sign concordance test	16	-0.125	NA	0.803619
soy milk vs. never	milk/eggs/cheese	G_Sporobacter_RNT	Unweighted regression	16	-0.0140497	0.635593	0.982364
soy milk vs. never	milk/eggs/cheese	G_Streptococcus_RNT	Maximum likelihood	12	-0.0127981	0.0171018	0.454248
soy milk vs. never	milk/eggs/cheese	G_Streptococcus_RNT	MR Egger	12	-0.00188968	0.0346092	0.957532
soy milk vs. never	milk/eggs/cheese	G_Streptococcus_RNT	MR Egger (bootstrap)	12	-0.0189195	0.0421879	0.316
soy milk vs. never	milk/eggs/cheese	G_Streptococcus_RNT	Simple median	12	-0.0154863	0.0217221	0.47589
soy milk vs. never	milk/eggs/cheese	G_Streptococcus_RNT	Weighted median	12	-0.0162632	0.0226195	0.472148
soy milk vs. never	milk/eggs/cheese	G_Streptococcus_RNT	Penalised weighted median	12	-0.0162632	0.0212661	0.444423
soy milk vs. never	milk/eggs/cheese	G_Streptococcus_RNT	Inverse variance weighted	12	-0.0125265	0.0169235	0.459187
soy milk vs. never	milk/eggs/cheese	G_Streptococcus_RNT	IVW radial	12	-0.01252	0.0117132	0.285122
soy milk vs. never	milk/eggs/cheese	G_Streptococcus_RNT	Inverse variance weighted (multiplicative random effects)	12	-0.0125265	0.0117116	0.28481
soy milk vs. never	milk/eggs/cheese	G_Streptococcus_RNT	Inverse variance weighted (fixed effects)	12	-0.0125265	0.0169235	0.459187
soy milk vs. never	milk/eggs/cheese	G_Streptococcus_RNT	Simple mode	12	-0.0110975	0.0352943	0.75908
soy milk vs. never	milk/eggs/cheese	G_Streptococcus_RNT	Weighted mode	12	-0.0151482	0.0342629	0.666972
soy milk vs. never	milk/eggs/cheese	G_Streptococcus_RNT	Weighted mode (NOME)	12	-0.0156545	0.0341365	0.65546
soy milk vs. never	milk/eggs/cheese	G_Streptococcus_RNT	Simple mode (NOME)	12	-0.0110975	0.0355877	0.760997
soy milk vs. never	milk/eggs/cheese	G_Streptococcus_RNT	Robust adjusted profile score (RAPS)	12	-0.0127649	0.0185121	0.490481
soy milk vs. never	milk/eggs/cheese	G_Streptococcus_RNT	Sign concordance test	12	-0.166667	NA	0.774414
soy milk vs. never	milk/eggs/cheese	G_Streptococcus_RNT	Unweighted regression	12	-0.00401362	0.596518	0.994632
soy milk vs. never	milk/eggs/cheese	G_Subdoligranulum_RNT	Maximum likelihood	15	-0.00267942	0.00930581	0.7734
soy milk vs. never	milk/eggs/cheese	G_Subdoligranulum_RNT	MR Egger	15	0.00552721	0.0168089	0.747524
soy milk vs. never	milk/eggs/cheese	G_Subdoligranulum_RNT	MR Egger (bootstrap)	15	-0.00858365	0.0266271	0.363
soy milk vs. never	milk/eggs/cheese	G_Subdoligranulum_RNT	Simple median	15	-0.00473469	0.0122731	0.699662
soy milk vs. never	milk/eggs/cheese	G_Subdoligranulum_RNT	Weighted median	15	-0.00327542	0.0130427	0.801714
soy milk vs. never	milk/eggs/cheese	G_Subdoligranulum_RNT	Penalised weighted median	15	-0.00327542	0.0124636	0.792706
soy milk vs. never	milk/eggs/cheese	G_Subdoligranulum_RNT	Inverse variance weighted	15	-0.00263966	0.00924768	0.775307
soy milk vs. never	milk/eggs/cheese	G_Subdoligranulum_RNT	IVW radial	15	-0.00264039	0.00533672	0.62077
soy milk vs. never	milk/eggs/cheese	G_Subdoligranulum_RNT	Inverse variance weighted (multiplicative random effects)	15	-0.00263966	0.00533633	0.620841
soy milk vs. never	milk/eggs/cheese	G_Subdoligranulum_RNT	Inverse variance weighted (fixed effects)	15	-0.00263966	0.00924768	0.775307
soy milk vs. never	milk/eggs/cheese	G_Subdoligranulum_RNT	Simple mode	15	-0.00445151	0.0188317	0.816558
soy milk vs. never	milk/eggs/cheese	G_Subdoligranulum_RNT	Weighted mode	15	-0.00274944	0.0163195	0.868618
soy milk vs. never	milk/eggs/cheese	G_Subdoligranulum_RNT	Weighted mode (NOME)	15	-0.00274944	0.0162374	0.867961
soy milk vs. never	milk/eggs/cheese	G_Subdoligranulum_RNT	Simple mode (NOME)	15	-0.00445151	0.0193805	0.821655
soy milk vs. never	milk/eggs/cheese	G_Subdoligranulum_RNT	Robust adjusted profile score (RAPS)	15	-0.00267161	0.010114	0.791665
soy milk vs. never	milk/eggs/cheese	G_Subdoligranulum_RNT	Sign concordance test	15	-0.333333	NA	0.301758
soy milk vs. never	milk/eggs/cheese	G_Subdoligranulum_RNT	Unweighted regression	15	0.00364466	0.322375	0.99098
soy milk vs. never	milk/eggs/cheese	G_Sutterella_RNT	Maximum likelihood	22	-0.00114849	0.00985592	0.907234
soy milk vs. never	milk/eggs/cheese	G_Sutterella_RNT	MR Egger	22	-0.0201239	0.0192609	0.308575
soy milk vs. never	milk/eggs/cheese	G_Sutterella_RNT	MR Egger (bootstrap)	22	0.0228091	0.0323309	0.24
soy milk vs. never	milk/eggs/cheese	G_Sutterella_RNT	Simple median	22	0.00553533	0.0132269	0.67559
soy milk vs. never	milk/eggs/cheese	G_Sutterella_RNT	Weighted median	22	0.0038835	0.0137369	0.777403
soy milk vs. never	milk/eggs/cheese	G_Sutterella_RNT	Penalised weighted median	22	0.00372413	0.0137439	0.786417
soy milk vs. never	milk/eggs/cheese	G_Sutterella_RNT	Inverse variance weighted	22	-0.00113736	0.0106604	0.915035
soy milk vs. never	milk/eggs/cheese	G_Sutterella_RNT	IVW radial	22	-0.00113735	0.0106605	0.915036
soy milk vs. never	milk/eggs/cheese	G_Sutterella_RNT	Inverse variance weighted (multiplicative random effects)	22	-0.00113736	0.0106604	0.915035
soy milk vs. never	milk/eggs/cheese	G_Sutterella_RNT	Inverse variance weighted (fixed effects)	22	-0.00113736	0.00963925	0.906074
soy milk vs. never	milk/eggs/cheese	G_Sutterella_RNT	Simple mode	22	0.0043802	0.0231035	0.851451
soy milk vs. never	milk/eggs/cheese	G_Sutterella_RNT	Weighted mode	22	0.00364633	0.0197824	0.855529
soy milk vs. never	milk/eggs/cheese	G_Sutterella_RNT	Weighted mode (NOME)	22	0.00364633	0.0194588	0.853156
soy milk vs. never	milk/eggs/cheese	G_Sutterella_RNT	Simple mode (NOME)	22	0.0043802	0.0231775	0.851919
soy milk vs. never	milk/eggs/cheese	G_Sutterella_RNT	Robust adjusted profile score (RAPS)	22	-0.000567877	0.0103723	0.956338
soy milk vs. never	milk/eggs/cheese	G_Sutterella_RNT	Sign concordance test	22	0.0909091	NA	0.831812
soy milk vs. never	milk/eggs/cheese	G_Sutterella_RNT	Unweighted regression	22	-0.00816372	0.32483	0.979949
soy milk vs. never	milk/eggs/cheese	G_unclassified_C_Clostridia_RNT	Maximum likelihood	12	-0.0255737	0.0152324	0.0931716
soy milk vs. never	milk/eggs/cheese	G_unclassified_C_Clostridia_RNT	MR Egger	12	-0.016137	0.0318462	0.623339
soy milk vs. never	milk/eggs/cheese	G_unclassified_C_Clostridia_RNT	MR Egger (bootstrap)	12	-0.0362252	0.0516	0.236
soy milk vs. never	milk/eggs/cheese	G_unclassified_C_Clostridia_RNT	Simple median	12	-0.0166687	0.0199869	0.404291
soy milk vs. never	milk/eggs/cheese	G_unclassified_C_Clostridia_RNT	Weighted median	12	0.00160136	0.020312	0.937161
soy milk vs. never	milk/eggs/cheese	G_unclassified_C_Clostridia_RNT	Penalised weighted median	12	0.00703185	0.0204639	0.73113
soy milk vs. never	milk/eggs/cheese	G_unclassified_C_Clostridia_RNT	Inverse variance weighted	12	-0.0244907	0.0147458	0.0967408
soy milk vs. never	milk/eggs/cheese	G_unclassified_C_Clostridia_RNT	IVW radial	12	-0.0245157	0.0146914	0.0951746
soy milk vs. never	milk/eggs/cheese	G_unclassified_C_Clostridia_RNT	Inverse variance weighted (multiplicative random effects)	12	-0.0244907	0.014677	0.095188
soy milk vs. never	milk/eggs/cheese	G_unclassified_C_Clostridia_RNT	Inverse variance weighted (fixed effects)	12	-0.0244907	0.0147458	0.0967408
soy milk vs. never	milk/eggs/cheese	G_unclassified_C_Clostridia_RNT	Simple mode	12	0.016395	0.0370505	0.666699
soy milk vs. never	milk/eggs/cheese	G_unclassified_C_Clostridia_RNT	Weighted mode	12	0.0144507	0.0331806	0.67161
soy milk vs. never	milk/eggs/cheese	G_unclassified_C_Clostridia_RNT	Weighted mode (NOME)	12	0.0144507	0.0306532	0.646549
soy milk vs. never	milk/eggs/cheese	G_unclassified_C_Clostridia_RNT	Simple mode (NOME)	12	0.016395	0.0358724	0.656538
soy milk vs. never	milk/eggs/cheese	G_unclassified_C_Clostridia_RNT	Robust adjusted profile score (RAPS)	12	-0.0219824	0.0160159	0.169898
soy milk vs. never	milk/eggs/cheese	G_unclassified_C_Clostridia_RNT	Sign concordance test	12	0	NA	1
soy milk vs. never	milk/eggs/cheese	G_unclassified_C_Clostridia_RNT	Unweighted regression	12	-0.0247558	0.680693	0.970989
soy milk vs. never	milk/eggs/cheese	G_unclassified_F_Coriobacteriaceae_RNT	Maximum likelihood	15	0.00330799	0.0134181	0.805271
soy milk vs. never	milk/eggs/cheese	G_unclassified_F_Coriobacteriaceae_RNT	MR Egger	15	0.0242098	0.0229006	0.309686
soy milk vs. never	milk/eggs/cheese	G_unclassified_F_Coriobacteriaceae_RNT	MR Egger (bootstrap)	15	-0.01851	0.0424179	0.333
soy milk vs. never	milk/eggs/cheese	G_unclassified_F_Coriobacteriaceae_RNT	Simple median	15	0.00166533	0.0186386	0.928805
soy milk vs. never	milk/eggs/cheese	G_unclassified_F_Coriobacteriaceae_RNT	Weighted median	15	0.00251587	0.0187615	0.893325
soy milk vs. never	milk/eggs/cheese	G_unclassified_F_Coriobacteriaceae_RNT	Penalised weighted median	15	0.00251587	0.0177214	0.887105
soy milk vs. never	milk/eggs/cheese	G_unclassified_F_Coriobacteriaceae_RNT	Inverse variance weighted	15	0.00322255	0.0132149	0.807341
soy milk vs. never	milk/eggs/cheese	G_unclassified_F_Coriobacteriaceae_RNT	IVW radial	15	0.00322199	0.0115757	0.780751
soy milk vs. never	milk/eggs/cheese	G_unclassified_F_Coriobacteriaceae_RNT	Inverse variance weighted (multiplicative random effects)	15	0.00322255	0.0115756	0.780711
soy milk vs. never	milk/eggs/cheese	G_unclassified_F_Coriobacteriaceae_RNT	Inverse variance weighted (fixed effects)	15	0.00322255	0.0132149	0.807341
soy milk vs. never	milk/eggs/cheese	G_unclassified_F_Coriobacteriaceae_RNT	Simple mode	15	-0.00829044	0.0318201	0.79824
soy milk vs. never	milk/eggs/cheese	G_unclassified_F_Coriobacteriaceae_RNT	Weighted mode	15	-0.00341311	0.0272358	0.902054
soy milk vs. never	milk/eggs/cheese	G_unclassified_F_Coriobacteriaceae_RNT	Weighted mode (NOME)	15	-0.00341311	0.0282082	0.905413
soy milk vs. never	milk/eggs/cheese	G_unclassified_F_Coriobacteriaceae_RNT	Simple mode (NOME)	15	-0.00829044	0.0318752	0.79858
soy milk vs. never	milk/eggs/cheese	G_unclassified_F_Coriobacteriaceae_RNT	Robust adjusted profile score (RAPS)	15	0.00316855	0.0143392	0.825115
soy milk vs. never	milk/eggs/cheese	G_unclassified_F_Coriobacteriaceae_RNT	Sign concordance test	15	0.0666667	NA	1
soy milk vs. never	milk/eggs/cheese	G_unclassified_F_Coriobacteriaceae_RNT	Unweighted regression	15	0.0132538	0.439094	0.97592
soy milk vs. never	milk/eggs/cheese	G_unclassified_F_Erysipelotrichaceae_RNT	Maximum likelihood	20	0.0182654	0.00906132	0.0438258
soy milk vs. never	milk/eggs/cheese	G_unclassified_F_Erysipelotrichaceae_RNT	MR Egger	20	0.00664088	0.0186521	0.725951
soy milk vs. never	milk/eggs/cheese	G_unclassified_F_Erysipelotrichaceae_RNT	MR Egger (bootstrap)	20	0.0210967	0.0361151	0.285
soy milk vs. never	milk/eggs/cheese	G_unclassified_F_Erysipelotrichaceae_RNT	Simple median	20	0.019079	0.0130173	0.14274
soy milk vs. never	milk/eggs/cheese	G_unclassified_F_Erysipelotrichaceae_RNT	Weighted median	20	0.0157536	0.0134604	0.241854
soy milk vs. never	milk/eggs/cheese	G_unclassified_F_Erysipelotrichaceae_RNT	Penalised weighted median	20	0.0151774	0.0132418	0.251721
soy milk vs. never	milk/eggs/cheese	G_unclassified_F_Erysipelotrichaceae_RNT	Inverse variance weighted	20	0.0180836	0.0107509	0.0925582
soy milk vs. never	milk/eggs/cheese	G_unclassified_F_Erysipelotrichaceae_RNT	IVW radial	20	0.0181295	0.0107774	0.0925334
soy milk vs. never	milk/eggs/cheese	G_unclassified_F_Erysipelotrichaceae_RNT	Inverse variance weighted (multiplicative random effects)	20	0.0180836	0.0107509	0.0925582
soy milk vs. never	milk/eggs/cheese	G_unclassified_F_Erysipelotrichaceae_RNT	Inverse variance weighted (fixed effects)	20	0.0180836	0.0088114	0.0401405
soy milk vs. never	milk/eggs/cheese	G_unclassified_F_Erysipelotrichaceae_RNT	Simple mode	20	0.0260135	0.0220897	0.253485
soy milk vs. never	milk/eggs/cheese	G_unclassified_F_Erysipelotrichaceae_RNT	Weighted mode	20	0.0170216	0.0158803	0.297206
soy milk vs. never	milk/eggs/cheese	G_unclassified_F_Erysipelotrichaceae_RNT	Weighted mode (NOME)	20	0.0170216	0.0164236	0.313021
soy milk vs. never	milk/eggs/cheese	G_unclassified_F_Erysipelotrichaceae_RNT	Simple mode (NOME)	20	0.0260135	0.0196794	0.201909
soy milk vs. never	milk/eggs/cheese	G_unclassified_F_Erysipelotrichaceae_RNT	Robust adjusted profile score (RAPS)	20	0.0147341	0.0100779	0.143735
soy milk vs. never	milk/eggs/cheese	G_unclassified_F_Erysipelotrichaceae_RNT	Sign concordance test	20	0.3	NA	0.263176
soy milk vs. never	milk/eggs/cheese	G_unclassified_F_Erysipelotrichaceae_RNT	Unweighted regression	20	0.0137123	0.251807	0.956572
soy milk vs. never	milk/eggs/cheese	G_unclassified_F_Lachnospiraceae_RNT	Maximum likelihood	17	-0.00530792	0.0145105	0.714515
soy milk vs. never	milk/eggs/cheese	G_unclassified_F_Lachnospiraceae_RNT	MR Egger	17	-0.054237	0.0282871	0.0744365
soy milk vs. never	milk/eggs/cheese	G_unclassified_F_Lachnospiraceae_RNT	MR Egger (bootstrap)	17	0.0680598	0.0462851	0.066
soy milk vs. never	milk/eggs/cheese	G_unclassified_F_Lachnospiraceae_RNT	Simple median	17	-0.00850851	0.0207268	0.681433
soy milk vs. never	milk/eggs/cheese	G_unclassified_F_Lachnospiraceae_RNT	Weighted median	17	-0.00906384	0.0192608	0.637938
soy milk vs. never	milk/eggs/cheese	G_unclassified_F_Lachnospiraceae_RNT	Penalised weighted median	17	-0.00926221	0.0200388	0.643929
soy milk vs. never	milk/eggs/cheese	G_unclassified_F_Lachnospiraceae_RNT	Inverse variance weighted	17	-0.0050709	0.014541	0.727292
soy milk vs. never	milk/eggs/cheese	G_unclassified_F_Lachnospiraceae_RNT	IVW radial	17	-0.00507005	0.0145417	0.727348
soy milk vs. never	milk/eggs/cheese	G_unclassified_F_Lachnospiraceae_RNT	Inverse variance weighted (multiplicative random effects)	17	-0.0050709	0.014541	0.727292
soy milk vs. never	milk/eggs/cheese	G_unclassified_F_Lachnospiraceae_RNT	Inverse variance weighted (fixed effects)	17	-0.0050709	0.0142332	0.721637
soy milk vs. never	milk/eggs/cheese	G_unclassified_F_Lachnospiraceae_RNT	Simple mode	17	-0.0131212	0.0345659	0.709235
soy milk vs. never	milk/eggs/cheese	G_unclassified_F_Lachnospiraceae_RNT	Weighted mode	17	-0.0131212	0.0290179	0.657213
soy milk vs. never	milk/eggs/cheese	G_unclassified_F_Lachnospiraceae_RNT	Weighted mode (NOME)	17	-0.0131212	0.0308381	0.676151
soy milk vs. never	milk/eggs/cheese	G_unclassified_F_Lachnospiraceae_RNT	Simple mode (NOME)	17	-0.0131212	0.0338896	0.703729
soy milk vs. never	milk/eggs/cheese	G_unclassified_F_Lachnospiraceae_RNT	Robust adjusted profile score (RAPS)	17	-0.0073411	0.0153541	0.632564
soy milk vs. never	milk/eggs/cheese	G_unclassified_F_Lachnospiraceae_RNT	Sign concordance test	17	-0.0588235	NA	1
soy milk vs. never	milk/eggs/cheese	G_unclassified_F_Lachnospiraceae_RNT	Unweighted regression	17	-0.0218439	0.627832	0.972245
soy milk vs. never	milk/eggs/cheese	G_unclassified_F_Porphyromonadaceae_RNT	Maximum likelihood	23	-0.0298024	0.0101774	0.00340835
soy milk vs. never	milk/eggs/cheese	G_unclassified_F_Porphyromonadaceae_RNT	MR Egger	23	-0.0282626	0.0175557	0.122355
soy milk vs. never	milk/eggs/cheese	G_unclassified_F_Porphyromonadaceae_RNT	MR Egger (bootstrap)	23	-0.0191193	0.0278393	0.249
soy milk vs. never	milk/eggs/cheese	G_unclassified_F_Porphyromonadaceae_RNT	Simple median	23	-0.0336047	0.0147837	0.0230207
soy milk vs. never	milk/eggs/cheese	G_unclassified_F_Porphyromonadaceae_RNT	Weighted median	23	-0.0314646	0.013911	0.0237068
soy milk vs. never	milk/eggs/cheese	G_unclassified_F_Porphyromonadaceae_RNT	Penalised weighted median	23	-0.0314646	0.014	0.0246101
soy milk vs. never	milk/eggs/cheese	G_unclassified_F_Porphyromonadaceae_RNT	Inverse variance weighted	23	-0.029255	0.00991219	0.00316325
soy milk vs. never	milk/eggs/cheese	G_unclassified_F_Porphyromonadaceae_RNT	IVW radial	23	-0.0292777	0.00861367	0.000676364
soy milk vs. never	milk/eggs/cheese	G_unclassified_F_Porphyromonadaceae_RNT	Inverse variance weighted (multiplicative random effects)	23	-0.029255	0.00858637	0.000656478
soy milk vs. never	milk/eggs/cheese	G_unclassified_F_Porphyromonadaceae_RNT	Inverse variance weighted (fixed effects)	23	-0.029255	0.00991219	0.00316325
soy milk vs. never	milk/eggs/cheese	G_unclassified_F_Porphyromonadaceae_RNT	Simple mode	23	-0.0346844	0.0262245	0.199556
soy milk vs. never	milk/eggs/cheese	G_unclassified_F_Porphyromonadaceae_RNT	Weighted mode	23	-0.0328805	0.0214814	0.140109
soy milk vs. never	milk/eggs/cheese	G_unclassified_F_Porphyromonadaceae_RNT	Weighted mode (NOME)	23	-0.0328805	0.0207693	0.127663
soy milk vs. never	milk/eggs/cheese	G_unclassified_F_Porphyromonadaceae_RNT	Simple mode (NOME)	23	-0.0346844	0.0249605	0.178563
soy milk vs. never	milk/eggs/cheese	G_unclassified_F_Porphyromonadaceae_RNT	Robust adjusted profile score (RAPS)	23	-0.0293996	0.0108974	0.00697887
soy milk vs. never	milk/eggs/cheese	G_unclassified_F_Porphyromonadaceae_RNT	Sign concordance test	23	-0.565217	NA	0.010622
soy milk vs. never	milk/eggs/cheese	G_unclassified_F_Porphyromonadaceae_RNT	Unweighted regression	23	-0.0302307	0.332535	0.927564
soy milk vs. never	milk/eggs/cheese	G_unclassified_F_Prevotellaceae_RNT	Maximum likelihood	54	0.00175521	0.00141779	0.215719
soy milk vs. never	milk/eggs/cheese	G_unclassified_F_Prevotellaceae_RNT	MR Egger	54	0.00132383	0.00174423	0.451293
soy milk vs. never	milk/eggs/cheese	G_unclassified_F_Prevotellaceae_RNT	MR Egger (bootstrap)	54	-0.000554648	0.0044223	0.455
soy milk vs. never	milk/eggs/cheese	G_unclassified_F_Prevotellaceae_RNT	Simple median	54	0.0022819	0.00243398	0.348493
soy milk vs. never	milk/eggs/cheese	G_unclassified_F_Prevotellaceae_RNT	Weighted median	54	-0.000786211	0.00220033	0.720856
soy milk vs. never	milk/eggs/cheese	G_unclassified_F_Prevotellaceae_RNT	Penalised weighted median	54	-0.000786211	0.00216212	0.716135
soy milk vs. never	milk/eggs/cheese	G_unclassified_F_Prevotellaceae_RNT	Inverse variance weighted	54	0.00172302	0.00138534	0.213593
soy milk vs. never	milk/eggs/cheese	G_unclassified_F_Prevotellaceae_RNT	IVW radial	54	0.00172715	0.00131206	0.188052
soy milk vs. never	milk/eggs/cheese	G_unclassified_F_Prevotellaceae_RNT	Inverse variance weighted (multiplicative random effects)	54	0.00172302	0.00131132	0.188862
soy milk vs. never	milk/eggs/cheese	G_unclassified_F_Prevotellaceae_RNT	Inverse variance weighted (fixed effects)	54	0.00172302	0.00138534	0.213593
soy milk vs. never	milk/eggs/cheese	G_unclassified_F_Prevotellaceae_RNT	Simple mode	54	0.00965793	0.00402396	0.0199354
soy milk vs. never	milk/eggs/cheese	G_unclassified_F_Prevotellaceae_RNT	Weighted mode	54	-0.000445538	0.00254207	0.861538
soy milk vs. never	milk/eggs/cheese	G_unclassified_F_Prevotellaceae_RNT	Weighted mode (NOME)	54	-0.000445538	0.00253299	0.861048
soy milk vs. never	milk/eggs/cheese	G_unclassified_F_Prevotellaceae_RNT	Simple mode (NOME)	54	0.00965793	0.00447351	0.0354037
soy milk vs. never	milk/eggs/cheese	G_unclassified_F_Prevotellaceae_RNT	Robust adjusted profile score (RAPS)	54	0.00210281	0.00170547	0.217582
soy milk vs. never	milk/eggs/cheese	G_unclassified_F_Prevotellaceae_RNT	Sign concordance test	54	0.037037	NA	0.891923
soy milk vs. never	milk/eggs/cheese	G_unclassified_F_Prevotellaceae_RNT	Unweighted regression	54	0.00210909	0.0339161	0.950415
soy milk vs. never	milk/eggs/cheese	G_unclassified_F_Rhodospirillaceae_RNT	Maximum likelihood	21	-0.00941404	0.00967245	0.330412
soy milk vs. never	milk/eggs/cheese	G_unclassified_F_Rhodospirillaceae_RNT	MR Egger	21	0.0292607	0.0212324	0.184181
soy milk vs. never	milk/eggs/cheese	G_unclassified_F_Rhodospirillaceae_RNT	MR Egger (bootstrap)	21	-0.0480235	0.0320876	0.051
soy milk vs. never	milk/eggs/cheese	G_unclassified_F_Rhodospirillaceae_RNT	Simple median	21	-0.00378192	0.0145315	0.794667
soy milk vs. never	milk/eggs/cheese	G_unclassified_F_Rhodospirillaceae_RNT	Weighted median	21	-0.00366849	0.0134887	0.785647
soy milk vs. never	milk/eggs/cheese	G_unclassified_F_Rhodospirillaceae_RNT	Penalised weighted median	21	-0.00364536	0.0136303	0.789126
soy milk vs. never	milk/eggs/cheese	G_unclassified_F_Rhodospirillaceae_RNT	Inverse variance weighted	21	-0.00901527	0.0111191	0.417484
soy milk vs. never	milk/eggs/cheese	G_unclassified_F_Rhodospirillaceae_RNT	IVW radial	21	-0.00903131	0.0111201	0.416699
soy milk vs. never	milk/eggs/cheese	G_unclassified_F_Rhodospirillaceae_RNT	Inverse variance weighted (multiplicative random effects)	21	-0.00901527	0.0111191	0.417484
soy milk vs. never	milk/eggs/cheese	G_unclassified_F_Rhodospirillaceae_RNT	Inverse variance weighted (fixed effects)	21	-0.00901527	0.0093041	0.332567
soy milk vs. never	milk/eggs/cheese	G_unclassified_F_Rhodospirillaceae_RNT	Simple mode	21	0.0102342	0.0238576	0.67253
soy milk vs. never	milk/eggs/cheese	G_unclassified_F_Rhodospirillaceae_RNT	Weighted mode	21	0.00893813	0.0225357	0.695847
soy milk vs. never	milk/eggs/cheese	G_unclassified_F_Rhodospirillaceae_RNT	Weighted mode (NOME)	21	0.0102342	0.0230554	0.661884
soy milk vs. never	milk/eggs/cheese	G_unclassified_F_Rhodospirillaceae_RNT	Simple mode (NOME)	21	0.0102342	0.0254073	0.691366
soy milk vs. never	milk/eggs/cheese	G_unclassified_F_Rhodospirillaceae_RNT	Robust adjusted profile score (RAPS)	21	-0.000228337	0.0142805	0.987243
soy milk vs. never	milk/eggs/cheese	G_unclassified_F_Rhodospirillaceae_RNT	Sign concordance test	21	-0.142857	NA	0.663624
soy milk vs. never	milk/eggs/cheese	G_unclassified_F_Rhodospirillaceae_RNT	Unweighted regression	21	0.00769651	0.326933	0.981218
soy milk vs. never	milk/eggs/cheese	G_unclassified_F_Ruminococcaceae_RNT	Maximum likelihood	14	0.00277553	0.016852	0.869179
soy milk vs. never	milk/eggs/cheese	G_unclassified_F_Ruminococcaceae_RNT	MR Egger	14	-0.0174039	0.041586	0.682971
soy milk vs. never	milk/eggs/cheese	G_unclassified_F_Ruminococcaceae_RNT	MR Egger (bootstrap)	14	0.00661129	0.0539182	0.481
soy milk vs. never	milk/eggs/cheese	G_unclassified_F_Ruminococcaceae_RNT	Simple median	14	0.0144225	0.022919	0.529165
soy milk vs. never	milk/eggs/cheese	G_unclassified_F_Ruminococcaceae_RNT	Weighted median	14	0.0141214	0.0245171	0.564626
soy milk vs. never	milk/eggs/cheese	G_unclassified_F_Ruminococcaceae_RNT	Penalised weighted median	14	0.0141214	0.0242331	0.560074
soy milk vs. never	milk/eggs/cheese	G_unclassified_F_Ruminococcaceae_RNT	Inverse variance weighted	14	0.00267298	0.017361	0.877637
soy milk vs. never	milk/eggs/cheese	G_unclassified_F_Ruminococcaceae_RNT	IVW radial	14	0.00267287	0.017361	0.877642
soy milk vs. never	milk/eggs/cheese	G_unclassified_F_Ruminococcaceae_RNT	Inverse variance weighted (multiplicative random effects)	14	0.00267298	0.017361	0.877637
soy milk vs. never	milk/eggs/cheese	G_unclassified_F_Ruminococcaceae_RNT	Inverse variance weighted (fixed effects)	14	0.00267298	0.0164435	0.870869
soy milk vs. never	milk/eggs/cheese	G_unclassified_F_Ruminococcaceae_RNT	Simple mode	14	0.0327182	0.0467528	0.496377
soy milk vs. never	milk/eggs/cheese	G_unclassified_F_Ruminococcaceae_RNT	Weighted mode	14	0.0226746	0.0424656	0.602385
soy milk vs. never	milk/eggs/cheese	G_unclassified_F_Ruminococcaceae_RNT	Weighted mode (NOME)	14	0.0243486	0.0426617	0.577911
soy milk vs. never	milk/eggs/cheese	G_unclassified_F_Ruminococcaceae_RNT	Simple mode (NOME)	14	0.0327182	0.0450895	0.480927
soy milk vs. never	milk/eggs/cheese	G_unclassified_F_Ruminococcaceae_RNT	Robust adjusted profile score (RAPS)	14	-0.000204346	0.0190818	0.991456
soy milk vs. never	milk/eggs/cheese	G_unclassified_F_Ruminococcaceae_RNT	Sign concordance test	14	0.142857	NA	0.790527
soy milk vs. never	milk/eggs/cheese	G_unclassified_F_Ruminococcaceae_RNT	Unweighted regression	14	-0.00286095	0.772397	0.997045
soy milk vs. never	milk/eggs/cheese	G_unclassified_K_Bacteria_RNT	Maximum likelihood	17	0.0133685	0.013843	0.334185
soy milk vs. never	milk/eggs/cheese	G_unclassified_K_Bacteria_RNT	MR Egger	17	0.0123787	0.0331491	0.714058
soy milk vs. never	milk/eggs/cheese	G_unclassified_K_Bacteria_RNT	MR Egger (bootstrap)	17	-0.0029996	0.0487041	0.474
soy milk vs. never	milk/eggs/cheese	G_unclassified_K_Bacteria_RNT	Simple median	17	0.0165004	0.0204864	0.42057
soy milk vs. never	milk/eggs/cheese	G_unclassified_K_Bacteria_RNT	Weighted median	17	0.0204353	0.0198199	0.302518
soy milk vs. never	milk/eggs/cheese	G_unclassified_K_Bacteria_RNT	Penalised weighted median	17	0.024423	0.0201589	0.225695
soy milk vs. never	milk/eggs/cheese	G_unclassified_K_Bacteria_RNT	Inverse variance weighted	17	0.012678	0.0158331	0.42329
soy milk vs. never	milk/eggs/cheese	G_unclassified_K_Bacteria_RNT	IVW radial	17	0.0126734	0.0158348	0.423507
soy milk vs. never	milk/eggs/cheese	G_unclassified_K_Bacteria_RNT	Inverse variance weighted (multiplicative random effects)	17	0.012678	0.0158331	0.42329
soy milk vs. never	milk/eggs/cheese	G_unclassified_K_Bacteria_RNT	Inverse variance weighted (fixed effects)	17	0.012678	0.0134329	0.345271
soy milk vs. never	milk/eggs/cheese	G_unclassified_K_Bacteria_RNT	Simple mode	17	0.0467873	0.0361347	0.213763
soy milk vs. never	milk/eggs/cheese	G_unclassified_K_Bacteria_RNT	Weighted mode	17	0.0434697	0.03294	0.20552
soy milk vs. never	milk/eggs/cheese	G_unclassified_K_Bacteria_RNT	Weighted mode (NOME)	17	0.0467873	0.0362596	0.215268
soy milk vs. never	milk/eggs/cheese	G_unclassified_K_Bacteria_RNT	Simple mode (NOME)	17	0.0467873	0.0374858	0.229939
soy milk vs. never	milk/eggs/cheese	G_unclassified_K_Bacteria_RNT	Robust adjusted profile score (RAPS)	17	0.0165156	0.0163589	0.312698
soy milk vs. never	milk/eggs/cheese	G_unclassified_K_Bacteria_RNT	Sign concordance test	17	0.176471	NA	0.629059
soy milk vs. never	milk/eggs/cheese	G_unclassified_K_Bacteria_RNT	Unweighted regression	17	0.00444372	0.502179	0.99294
soy milk vs. never	milk/eggs/cheese	G_unclassified_O_Bacteroidales_RNT	Maximum likelihood	47	-0.00222917	0.00197932	0.260068
soy milk vs. never	milk/eggs/cheese	G_unclassified_O_Bacteroidales_RNT	MR Egger	47	-0.00278382	0.00285399	0.334571
soy milk vs. never	milk/eggs/cheese	G_unclassified_O_Bacteroidales_RNT	MR Egger (bootstrap)	47	-0.0048229	0.00936682	0.312
soy milk vs. never	milk/eggs/cheese	G_unclassified_O_Bacteroidales_RNT	Simple median	47	-0.00115506	0.00315776	0.714524
soy milk vs. never	milk/eggs/cheese	G_unclassified_O_Bacteroidales_RNT	Weighted median	47	-0.00337166	0.0028426	0.235576
soy milk vs. never	milk/eggs/cheese	G_unclassified_O_Bacteroidales_RNT	Penalised weighted median	47	-0.00339108	0.00291324	0.244414
soy milk vs. never	milk/eggs/cheese	G_unclassified_O_Bacteroidales_RNT	Inverse variance weighted	47	-0.00217481	0.00223695	0.33094
soy milk vs. never	milk/eggs/cheese	G_unclassified_O_Bacteroidales_RNT	IVW radial	47	-0.00216749	0.00223892	0.332995
soy milk vs. never	milk/eggs/cheese	G_unclassified_O_Bacteroidales_RNT	Inverse variance weighted (multiplicative random effects)	47	-0.00217481	0.00223695	0.33094
soy milk vs. never	milk/eggs/cheese	G_unclassified_O_Bacteroidales_RNT	Inverse variance weighted (fixed effects)	47	-0.00217481	0.00195064	0.264884
soy milk vs. never	milk/eggs/cheese	G_unclassified_O_Bacteroidales_RNT	Simple mode	47	-0.00227647	0.00458685	0.622043
soy milk vs. never	milk/eggs/cheese	G_unclassified_O_Bacteroidales_RNT	Weighted mode	47	-0.00375609	0.00314561	0.23857
soy milk vs. never	milk/eggs/cheese	G_unclassified_O_Bacteroidales_RNT	Weighted mode (NOME)	47	-0.00375609	0.00319707	0.2461
soy milk vs. never	milk/eggs/cheese	G_unclassified_O_Bacteroidales_RNT	Simple mode (NOME)	47	-0.00227647	0.00442809	0.609645
soy milk vs. never	milk/eggs/cheese	G_unclassified_O_Bacteroidales_RNT	Robust adjusted profile score (RAPS)	47	-0.00288567	0.00208254	0.165853
soy milk vs. never	milk/eggs/cheese	G_unclassified_O_Bacteroidales_RNT	Sign concordance test	47	-0.0638298	NA	0.770867
soy milk vs. never	milk/eggs/cheese	G_unclassified_O_Bacteroidales_RNT	Unweighted regression	47	-0.00259562	0.0484358	0.957263
soy milk vs. never	milk/eggs/cheese	G_unclassified_O_Clostridiales_RNT	Maximum likelihood	17	-0.037232	0.0162073	0.0216055
soy milk vs. never	milk/eggs/cheese	G_unclassified_O_Clostridiales_RNT	MR Egger	17	-0.024708	0.0363259	0.506756
soy milk vs. never	milk/eggs/cheese	G_unclassified_O_Clostridiales_RNT	MR Egger (bootstrap)	17	-0.0340385	0.0456567	0.231
soy milk vs. never	milk/eggs/cheese	G_unclassified_O_Clostridiales_RNT	Simple median	17	-0.0333061	0.022347	0.136118
soy milk vs. never	milk/eggs/cheese	G_unclassified_O_Clostridiales_RNT	Weighted median	17	-0.0214156	0.021691	0.323493
soy milk vs. never	milk/eggs/cheese	G_unclassified_O_Clostridiales_RNT	Penalised weighted median	17	-0.0197232	0.0218637	0.367003
soy milk vs. never	milk/eggs/cheese	G_unclassified_O_Clostridiales_RNT	Inverse variance weighted	17	-0.0370637	0.0157108	0.0183179
soy milk vs. never	milk/eggs/cheese	G_unclassified_O_Clostridiales_RNT	IVW radial	17	-0.0371422	0.0142917	0.00935319
soy milk vs. never	milk/eggs/cheese	G_unclassified_O_Clostridiales_RNT	Inverse variance weighted (multiplicative random effects)	17	-0.0370637	0.0142905	0.00949773
soy milk vs. never	milk/eggs/cheese	G_unclassified_O_Clostridiales_RNT	Inverse variance weighted (fixed effects)	17	-0.0370637	0.0157108	0.0183179
soy milk vs. never	milk/eggs/cheese	G_unclassified_O_Clostridiales_RNT	Simple mode	17	-0.0177203	0.0364568	0.633512
soy milk vs. never	milk/eggs/cheese	G_unclassified_O_Clostridiales_RNT	Weighted mode	17	-0.00628967	0.0357782	0.86266
soy milk vs. never	milk/eggs/cheese	G_unclassified_O_Clostridiales_RNT	Weighted mode (NOME)	17	-0.00710614	0.0347576	0.840581
soy milk vs. never	milk/eggs/cheese	G_unclassified_O_Clostridiales_RNT	Simple mode (NOME)	17	-0.0177203	0.0348527	0.618088
soy milk vs. never	milk/eggs/cheese	G_unclassified_O_Clostridiales_RNT	Robust adjusted profile score (RAPS)	17	-0.0344719	0.0171383	0.0442837
soy milk vs. never	milk/eggs/cheese	G_unclassified_O_Clostridiales_RNT	Sign concordance test	17	-0.529412	NA	0.0490417
soy milk vs. never	milk/eggs/cheese	G_unclassified_O_Clostridiales_RNT	Unweighted regression	17	-0.03749	0.66502	0.955044
soy milk vs. never	milk/eggs/cheese	G_unclassified_P_Bacteroidetes_RNT	Maximum likelihood	24	-0.00439793	0.00507607	0.386268
soy milk vs. never	milk/eggs/cheese	G_unclassified_P_Bacteroidetes_RNT	MR Egger	24	0.000452469	0.00695738	0.948734
soy milk vs. never	milk/eggs/cheese	G_unclassified_P_Bacteroidetes_RNT	MR Egger (bootstrap)	24	-0.0198837	0.0203569	0.154
soy milk vs. never	milk/eggs/cheese	G_unclassified_P_Bacteroidetes_RNT	Simple median	24	-0.00602764	0.00811978	0.457881
soy milk vs. never	milk/eggs/cheese	G_unclassified_P_Bacteroidetes_RNT	Weighted median	24	0.00454531	0.00766211	0.553035
soy milk vs. never	milk/eggs/cheese	G_unclassified_P_Bacteroidetes_RNT	Penalised weighted median	24	0.00454531	0.00740893	0.539552
soy milk vs. never	milk/eggs/cheese	G_unclassified_P_Bacteroidetes_RNT	Inverse variance weighted	24	-0.00421787	0.00492803	0.392057
soy milk vs. never	milk/eggs/cheese	G_unclassified_P_Bacteroidetes_RNT	IVW radial	24	-0.00425079	0.00493518	0.38906
soy milk vs. never	milk/eggs/cheese	G_unclassified_P_Bacteroidetes_RNT	Inverse variance weighted (multiplicative random effects)	24	-0.00421787	0.00492803	0.392057
soy milk vs. never	milk/eggs/cheese	G_unclassified_P_Bacteroidetes_RNT	Inverse variance weighted (fixed effects)	24	-0.00421787	0.00487074	0.386511
soy milk vs. never	milk/eggs/cheese	G_unclassified_P_Bacteroidetes_RNT	Simple mode	24	0.000278194	0.0133605	0.983567
soy milk vs. never	milk/eggs/cheese	G_unclassified_P_Bacteroidetes_RNT	Weighted mode	24	0.00415536	0.00820122	0.617205
soy milk vs. never	milk/eggs/cheese	G_unclassified_P_Bacteroidetes_RNT	Weighted mode (NOME)	24	0.00454308	0.0080531	0.578119
soy milk vs. never	milk/eggs/cheese	G_unclassified_P_Bacteroidetes_RNT	Simple mode (NOME)	24	0.000278194	0.013862	0.984162
soy milk vs. never	milk/eggs/cheese	G_unclassified_P_Bacteroidetes_RNT	Robust adjusted profile score (RAPS)	24	-0.00389875	0.00639315	0.541973
soy milk vs. never	milk/eggs/cheese	G_unclassified_P_Bacteroidetes_RNT	Sign concordance test	24	-0.166667	NA	0.541256
soy milk vs. never	milk/eggs/cheese	G_unclassified_P_Bacteroidetes_RNT	Unweighted regression	24	-0.00233382	0.140795	0.986775
soy milk vs. never	milk/eggs/cheese	G_unclassified_P_Firmicutes_RNT	Maximum likelihood	18	0.00833317	0.013544	0.53838
soy milk vs. never	milk/eggs/cheese	G_unclassified_P_Firmicutes_RNT	MR Egger	18	0.0156263	0.032438	0.636521
soy milk vs. never	milk/eggs/cheese	G_unclassified_P_Firmicutes_RNT	MR Egger (bootstrap)	18	0.011898	0.0427515	0.369
soy milk vs. never	milk/eggs/cheese	G_unclassified_P_Firmicutes_RNT	Simple median	18	0.00231027	0.0204012	0.909839
soy milk vs. never	milk/eggs/cheese	G_unclassified_P_Firmicutes_RNT	Weighted median	18	0.0105927	0.0210462	0.614746
soy milk vs. never	milk/eggs/cheese	G_unclassified_P_Firmicutes_RNT	Penalised weighted median	18	0.0105927	0.019956	0.595554
soy milk vs. never	milk/eggs/cheese	G_unclassified_P_Firmicutes_RNT	Inverse variance weighted	18	0.00789006	0.0164238	0.63094
soy milk vs. never	milk/eggs/cheese	G_unclassified_P_Firmicutes_RNT	IVW radial	18	0.00788582	0.0164245	0.631137
soy milk vs. never	milk/eggs/cheese	G_unclassified_P_Firmicutes_RNT	Inverse variance weighted (multiplicative random effects)	18	0.00789006	0.0164238	0.63094
soy milk vs. never	milk/eggs/cheese	G_unclassified_P_Firmicutes_RNT	Inverse variance weighted (fixed effects)	18	0.00789006	0.0130812	0.546402
soy milk vs. never	milk/eggs/cheese	G_unclassified_P_Firmicutes_RNT	Simple mode	18	-0.058451	0.0442558	0.204088
soy milk vs. never	milk/eggs/cheese	G_unclassified_P_Firmicutes_RNT	Weighted mode	18	-0.0541815	0.0403062	0.196533
soy milk vs. never	milk/eggs/cheese	G_unclassified_P_Firmicutes_RNT	Weighted mode (NOME)	18	-0.0558893	0.04333	0.214373
soy milk vs. never	milk/eggs/cheese	G_unclassified_P_Firmicutes_RNT	Simple mode (NOME)	18	-0.058451	0.0459107	0.220101
soy milk vs. never	milk/eggs/cheese	G_unclassified_P_Firmicutes_RNT	Robust adjusted profile score (RAPS)	18	0.00988935	0.0176751	0.575816
soy milk vs. never	milk/eggs/cheese	G_unclassified_P_Firmicutes_RNT	Sign concordance test	18	0	NA	1
soy milk vs. never	milk/eggs/cheese	G_unclassified_P_Firmicutes_RNT	Unweighted regression	18	0.0217756	0.462028	0.962409
soy milk vs. never	milk/eggs/cheese	G_unclassified_P_Proteobacteria_RNT	Maximum likelihood	27	0.00187608	0.00743193	0.800705
soy milk vs. never	milk/eggs/cheese	G_unclassified_P_Proteobacteria_RNT	MR Egger	27	0.0131723	0.0155574	0.4052
soy milk vs. never	milk/eggs/cheese	G_unclassified_P_Proteobacteria_RNT	MR Egger (bootstrap)	27	-0.0209715	0.0234615	0.18
soy milk vs. never	milk/eggs/cheese	G_unclassified_P_Proteobacteria_RNT	Simple median	27	0.00520348	0.0123517	0.673553
soy milk vs. never	milk/eggs/cheese	G_unclassified_P_Proteobacteria_RNT	Weighted median	27	0.0135616	0.0108339	0.21065
soy milk vs. never	milk/eggs/cheese	G_unclassified_P_Proteobacteria_RNT	Penalised weighted median	27	0.014641	0.0109621	0.181681
soy milk vs. never	milk/eggs/cheese	G_unclassified_P_Proteobacteria_RNT	Inverse variance weighted	27	0.00172852	0.00989078	0.861268
soy milk vs. never	milk/eggs/cheese	G_unclassified_P_Proteobacteria_RNT	IVW radial	27	0.00172759	0.00989097	0.861344
soy milk vs. never	milk/eggs/cheese	G_unclassified_P_Proteobacteria_RNT	Inverse variance weighted (multiplicative random effects)	27	0.00172852	0.00989078	0.861268
soy milk vs. never	milk/eggs/cheese	G_unclassified_P_Proteobacteria_RNT	Inverse variance weighted (fixed effects)	27	0.00172852	0.00715446	0.80909
soy milk vs. never	milk/eggs/cheese	G_unclassified_P_Proteobacteria_RNT	Simple mode	27	0.012453	0.021835	0.573356
soy milk vs. never	milk/eggs/cheese	G_unclassified_P_Proteobacteria_RNT	Weighted mode	27	0.018598	0.014693	0.216818
soy milk vs. never	milk/eggs/cheese	G_unclassified_P_Proteobacteria_RNT	Weighted mode (NOME)	27	0.018598	0.0143413	0.206086
soy milk vs. never	milk/eggs/cheese	G_unclassified_P_Proteobacteria_RNT	Simple mode (NOME)	27	0.012453	0.0221685	0.579102
soy milk vs. never	milk/eggs/cheese	G_unclassified_P_Proteobacteria_RNT	Robust adjusted profile score (RAPS)	27	0.00669555	0.0104422	0.521393
soy milk vs. never	milk/eggs/cheese	G_unclassified_P_Proteobacteria_RNT	Sign concordance test	27	0.037037	NA	1
soy milk vs. never	milk/eggs/cheese	G_unclassified_P_Proteobacteria_RNT	Unweighted regression	27	0.00440656	0.216008	0.983724
soy milk vs. never	milk/eggs/cheese	G_Veillonella_RNT	Maximum likelihood	33	0.000348908	0.00413251	0.932714
soy milk vs. never	milk/eggs/cheese	G_Veillonella_RNT	MR Egger	33	0.00187373	0.0070796	0.793019
soy milk vs. never	milk/eggs/cheese	G_Veillonella_RNT	MR Egger (bootstrap)	33	-0.0252295	0.0212968	0.108
soy milk vs. never	milk/eggs/cheese	G_Veillonella_RNT	Simple median	33	0.0014036	0.00631433	0.824089
soy milk vs. never	milk/eggs/cheese	G_Veillonella_RNT	Weighted median	33	-0.00118924	0.0058708	0.839472
soy milk vs. never	milk/eggs/cheese	G_Veillonella_RNT	Penalised weighted median	33	-0.000850253	0.00599853	0.887283
soy milk vs. never	milk/eggs/cheese	G_Veillonella_RNT	Inverse variance weighted	33	0.000333624	0.00511314	0.947976
soy milk vs. never	milk/eggs/cheese	G_Veillonella_RNT	IVW radial	33	0.000333649	0.00511316	0.947973
soy milk vs. never	milk/eggs/cheese	G_Veillonella_RNT	Inverse variance weighted (multiplicative random effects)	33	0.000333624	0.00511314	0.947976
soy milk vs. never	milk/eggs/cheese	G_Veillonella_RNT	Inverse variance weighted (fixed effects)	33	0.000333624	0.00402347	0.933916
soy milk vs. never	milk/eggs/cheese	G_Veillonella_RNT	Simple mode	33	-0.00830708	0.00994246	0.409623
soy milk vs. never	milk/eggs/cheese	G_Veillonella_RNT	Weighted mode	33	-0.00297406	0.00714714	0.680101
soy milk vs. never	milk/eggs/cheese	G_Veillonella_RNT	Weighted mode (NOME)	33	-0.00297406	0.0070417	0.675594
soy milk vs. never	milk/eggs/cheese	G_Veillonella_RNT	Simple mode (NOME)	33	-0.00830708	0.0101624	0.419726
soy milk vs. never	milk/eggs/cheese	G_Veillonella_RNT	Robust adjusted profile score (RAPS)	33	0.000297115	0.00463666	0.948907
soy milk vs. never	milk/eggs/cheese	G_Veillonella_RNT	Sign concordance test	33	0.030303	NA	1
soy milk vs. never	milk/eggs/cheese	G_Veillonella_RNT	Unweighted regression	33	0.000326153	0.105721	0.997538
soy milk vs. never	milk/eggs/cheese	G_Victivallis_RNT	Maximum likelihood	15	-0.00530166	0.0101298	0.600716
soy milk vs. never	milk/eggs/cheese	G_Victivallis_RNT	MR Egger	15	-0.00574217	0.0194322	0.772281
soy milk vs. never	milk/eggs/cheese	G_Victivallis_RNT	MR Egger (bootstrap)	15	0.0113282	0.0351324	0.368
soy milk vs. never	milk/eggs/cheese	G_Victivallis_RNT	Simple median	15	-0.0108382	0.0141163	0.442617
soy milk vs. never	milk/eggs/cheese	G_Victivallis_RNT	Weighted median	15	-0.00906022	0.0136421	0.506602
soy milk vs. never	milk/eggs/cheese	G_Victivallis_RNT	Penalised weighted median	15	-0.00975872	0.0144941	0.500763
soy milk vs. never	milk/eggs/cheese	G_Victivallis_RNT	Inverse variance weighted	15	-0.00502329	0.0118651	0.672028
soy milk vs. never	milk/eggs/cheese	G_Victivallis_RNT	IVW radial	15	-0.00502807	0.0118666	0.671772
soy milk vs. never	milk/eggs/cheese	G_Victivallis_RNT	Inverse variance weighted (multiplicative random effects)	15	-0.00502329	0.0118651	0.672028
soy milk vs. never	milk/eggs/cheese	G_Victivallis_RNT	Inverse variance weighted (fixed effects)	15	-0.00502329	0.00981992	0.608972
soy milk vs. never	milk/eggs/cheese	G_Victivallis_RNT	Simple mode	15	-0.0124087	0.0211067	0.565962
soy milk vs. never	milk/eggs/cheese	G_Victivallis_RNT	Weighted mode	15	-0.0130018	0.0200669	0.527518
soy milk vs. never	milk/eggs/cheese	G_Victivallis_RNT	Weighted mode (NOME)	15	-0.0130018	0.0208807	0.54351
soy milk vs. never	milk/eggs/cheese	G_Victivallis_RNT	Simple mode (NOME)	15	-0.0124087	0.0216139	0.575005
soy milk vs. never	milk/eggs/cheese	G_Victivallis_RNT	Robust adjusted profile score (RAPS)	15	-0.00466295	0.0111318	0.675301
soy milk vs. never	milk/eggs/cheese	G_Victivallis_RNT	Sign concordance test	15	-0.333333	NA	0.301758
soy milk vs. never	milk/eggs/cheese	G_Victivallis_RNT	Unweighted regression	15	0.000258235	0.303389	0.999321
soy milk vs. never	milk/eggs/cheese	O_Bacteroidales_RNT	Maximum likelihood	13	0.0482749	0.0183578	0.0085468
soy milk vs. never	milk/eggs/cheese	O_Bacteroidales_RNT	MR Egger	13	0.0495737	0.0428448	0.271759
soy milk vs. never	milk/eggs/cheese	O_Bacteroidales_RNT	MR Egger (bootstrap)	13	0.0195039	0.0414807	0.327
soy milk vs. never	milk/eggs/cheese	O_Bacteroidales_RNT	Simple median	13	0.0189219	0.0271104	0.485204
soy milk vs. never	milk/eggs/cheese	O_Bacteroidales_RNT	Weighted median	13	0.011931	0.0255577	0.640625
soy milk vs. never	milk/eggs/cheese	O_Bacteroidales_RNT	Penalised weighted median	13	0.0100087	0.0259995	0.700269
soy milk vs. never	milk/eggs/cheese	O_Bacteroidales_RNT	Inverse variance weighted	13	0.0457869	0.0190928	0.0164795
soy milk vs. never	milk/eggs/cheese	O_Bacteroidales_RNT	IVW radial	13	0.0457788	0.0190902	0.0164838
soy milk vs. never	milk/eggs/cheese	O_Bacteroidales_RNT	Inverse variance weighted (multiplicative random effects)	13	0.0457869	0.0190928	0.0164795
soy milk vs. never	milk/eggs/cheese	O_Bacteroidales_RNT	Inverse variance weighted (fixed effects)	13	0.0457869	0.017762	0.00994336
soy milk vs. never	milk/eggs/cheese	O_Bacteroidales_RNT	Simple mode	13	-0.00147684	0.0463901	0.975127
soy milk vs. never	milk/eggs/cheese	O_Bacteroidales_RNT	Weighted mode	13	-0.00374357	0.0399751	0.926935
soy milk vs. never	milk/eggs/cheese	O_Bacteroidales_RNT	Weighted mode (NOME)	13	-0.00374357	0.047591	0.938598
soy milk vs. never	milk/eggs/cheese	O_Bacteroidales_RNT	Simple mode (NOME)	13	-0.00147684	0.0458116	0.974813
soy milk vs. never	milk/eggs/cheese	O_Bacteroidales_RNT	Robust adjusted profile score (RAPS)	13	0.0464224	0.0213944	0.0300189
soy milk vs. never	milk/eggs/cheese	O_Bacteroidales_RNT	Sign concordance test	13	0.230769	NA	0.581055
soy milk vs. never	milk/eggs/cheese	O_Bacteroidales_RNT	Unweighted regression	13	0.0516358	0.673387	0.938877
soy milk vs. never	milk/eggs/cheese	O_Burkholderiales_RNT	Maximum likelihood	8	-0.0279342	0.0227521	0.219536
soy milk vs. never	milk/eggs/cheese	O_Burkholderiales_RNT	MR Egger	8	0.0517612	0.0531626	0.367838
soy milk vs. never	milk/eggs/cheese	O_Burkholderiales_RNT	MR Egger (bootstrap)	8	-0.0824247	0.0633278	0.083
soy milk vs. never	milk/eggs/cheese	O_Burkholderiales_RNT	Simple median	8	-0.0110597	0.0292178	0.705041
soy milk vs. never	milk/eggs/cheese	O_Burkholderiales_RNT	Weighted median	8	-0.00131687	0.0307152	0.965802
soy milk vs. never	milk/eggs/cheese	O_Burkholderiales_RNT	Penalised weighted median	8	-0.00131687	0.0317021	0.966866
soy milk vs. never	milk/eggs/cheese	O_Burkholderiales_RNT	Inverse variance weighted	8	-0.0289478	0.0234582	0.217196
soy milk vs. never	milk/eggs/cheese	O_Burkholderiales_RNT	IVW radial	8	-0.0289699	0.0234587	0.216855
soy milk vs. never	milk/eggs/cheese	O_Burkholderiales_RNT	Inverse variance weighted (multiplicative random effects)	8	-0.0289478	0.0234582	0.217196
soy milk vs. never	milk/eggs/cheese	O_Burkholderiales_RNT	Inverse variance weighted (fixed effects)	8	-0.0289478	0.0222826	0.193902
soy milk vs. never	milk/eggs/cheese	O_Burkholderiales_RNT	Simple mode	8	0.00121622	0.0505397	0.981473
soy milk vs. never	milk/eggs/cheese	O_Burkholderiales_RNT	Weighted mode	8	0.00206393	0.0433444	0.963352
soy milk vs. never	milk/eggs/cheese	O_Burkholderiales_RNT	Weighted mode (NOME)	8	0.00206393	0.0475175	0.966568
soy milk vs. never	milk/eggs/cheese	O_Burkholderiales_RNT	Simple mode (NOME)	8	0.00121622	0.051385	0.981777
soy milk vs. never	milk/eggs/cheese	O_Burkholderiales_RNT	Robust adjusted profile score (RAPS)	8	-0.0268125	0.0261445	0.305102
soy milk vs. never	milk/eggs/cheese	O_Burkholderiales_RNT	Sign concordance test	8	-0.25	NA	0.726562
soy milk vs. never	milk/eggs/cheese	O_Burkholderiales_RNT	Unweighted regression	8	-0.00493253	1.08621	0.996377
soy milk vs. never	milk/eggs/cheese	O_Clostridiales_RNT	Maximum likelihood	15	-0.0177775	0.0154972	0.251321
soy milk vs. never	milk/eggs/cheese	O_Clostridiales_RNT	MR Egger	15	-0.0443577	0.0302222	0.165955
soy milk vs. never	milk/eggs/cheese	O_Clostridiales_RNT	MR Egger (bootstrap)	15	0.012601	0.0491712	0.405
soy milk vs. never	milk/eggs/cheese	O_Clostridiales_RNT	Simple median	15	-0.0116306	0.0204092	0.568765
soy milk vs. never	milk/eggs/cheese	O_Clostridiales_RNT	Weighted median	15	-0.0198386	0.020169	0.325302
soy milk vs. never	milk/eggs/cheese	O_Clostridiales_RNT	Penalised weighted median	15	-0.0198386	0.0203071	0.328605
soy milk vs. never	milk/eggs/cheese	O_Clostridiales_RNT	Inverse variance weighted	15	-0.0173396	0.0153387	0.258288
soy milk vs. never	milk/eggs/cheese	O_Clostridiales_RNT	IVW radial	15	-0.0173284	0.0107052	0.105514
soy milk vs. never	milk/eggs/cheese	O_Clostridiales_RNT	Inverse variance weighted (multiplicative random effects)	15	-0.0173396	0.0107039	0.105246
soy milk vs. never	milk/eggs/cheese	O_Clostridiales_RNT	Inverse variance weighted (fixed effects)	15	-0.0173396	0.0153387	0.258288
soy milk vs. never	milk/eggs/cheese	O_Clostridiales_RNT	Simple mode	15	-0.0475341	0.0363857	0.212474
soy milk vs. never	milk/eggs/cheese	O_Clostridiales_RNT	Weighted mode	15	-0.0470146	0.0338007	0.185958
soy milk vs. never	milk/eggs/cheese	O_Clostridiales_RNT	Weighted mode (NOME)	15	-0.0475341	0.0330144	0.17191
soy milk vs. never	milk/eggs/cheese	O_Clostridiales_RNT	Simple mode (NOME)	15	-0.0475341	0.0357783	0.205239
soy milk vs. never	milk/eggs/cheese	O_Clostridiales_RNT	Robust adjusted profile score (RAPS)	15	-0.0177021	0.0167976	0.291953
soy milk vs. never	milk/eggs/cheese	O_Clostridiales_RNT	Sign concordance test	15	-0.2	NA	0.607239
soy milk vs. never	milk/eggs/cheese	O_Clostridiales_RNT	Unweighted regression	15	-0.0294853	0.552921	0.957472
soy milk vs. never	milk/eggs/cheese	O_Lactobacillales_RNT	Maximum likelihood	10	-0.00135339	0.0195358	0.944769
soy milk vs. never	milk/eggs/cheese	O_Lactobacillales_RNT	MR Egger	10	-0.0175964	0.04891	0.72833
soy milk vs. never	milk/eggs/cheese	O_Lactobacillales_RNT	MR Egger (bootstrap)	10	0.01649	0.0411877	0.346
soy milk vs. never	milk/eggs/cheese	O_Lactobacillales_RNT	Simple median	10	0.0093542	0.0251895	0.710374
soy milk vs. never	milk/eggs/cheese	O_Lactobacillales_RNT	Weighted median	10	0.0094905	0.0247302	0.701155
soy milk vs. never	milk/eggs/cheese	O_Lactobacillales_RNT	Penalised weighted median	10	0.0094905	0.0249113	0.703225
soy milk vs. never	milk/eggs/cheese	O_Lactobacillales_RNT	Inverse variance weighted	10	-0.00133756	0.0192952	0.944734
soy milk vs. never	milk/eggs/cheese	O_Lactobacillales_RNT	IVW radial	10	-0.00133761	0.016287	0.934545
soy milk vs. never	milk/eggs/cheese	O_Lactobacillales_RNT	Inverse variance weighted (multiplicative random effects)	10	-0.00133756	0.016287	0.934548
soy milk vs. never	milk/eggs/cheese	O_Lactobacillales_RNT	Inverse variance weighted (fixed effects)	10	-0.00133756	0.0192952	0.944734
soy milk vs. never	milk/eggs/cheese	O_Lactobacillales_RNT	Simple mode	10	0.00946657	0.0394061	0.815534
soy milk vs. never	milk/eggs/cheese	O_Lactobacillales_RNT	Weighted mode	10	0.00752899	0.0355463	0.836976
soy milk vs. never	milk/eggs/cheese	O_Lactobacillales_RNT	Weighted mode (NOME)	10	0.00752899	0.0375391	0.845499
soy milk vs. never	milk/eggs/cheese	O_Lactobacillales_RNT	Simple mode (NOME)	10	0.00946657	0.0382413	0.810039
soy milk vs. never	milk/eggs/cheese	O_Lactobacillales_RNT	Robust adjusted profile score (RAPS)	10	0.000564119	0.0209205	0.978488
soy milk vs. never	milk/eggs/cheese	O_Lactobacillales_RNT	Sign concordance test	10	0.2	NA	0.753906
soy milk vs. never	milk/eggs/cheese	O_Lactobacillales_RNT	Unweighted regression	10	-0.00627145	0.947959	0.994721
soy milk vs. never	milk/eggs/cheese	O_Rhodospirillales_RNT	Maximum likelihood	24	0.010971	0.0100649	0.2757
soy milk vs. never	milk/eggs/cheese	O_Rhodospirillales_RNT	MR Egger	24	0.0182194	0.0202935	0.379016
soy milk vs. never	milk/eggs/cheese	O_Rhodospirillales_RNT	MR Egger (bootstrap)	24	0.0045825	0.0324664	0.451
soy milk vs. never	milk/eggs/cheese	O_Rhodospirillales_RNT	Simple median	24	0.0161576	0.0141363	0.253046
soy milk vs. never	milk/eggs/cheese	O_Rhodospirillales_RNT	Weighted median	24	0.0127667	0.0138857	0.357879
soy milk vs. never	milk/eggs/cheese	O_Rhodospirillales_RNT	Penalised weighted median	24	0.0129161	0.0138478	0.350965
soy milk vs. never	milk/eggs/cheese	O_Rhodospirillales_RNT	Inverse variance weighted	24	0.0107148	0.0106503	0.31439
soy milk vs. never	milk/eggs/cheese	O_Rhodospirillales_RNT	IVW radial	24	0.0107105	0.0106494	0.314539
soy milk vs. never	milk/eggs/cheese	O_Rhodospirillales_RNT	Inverse variance weighted (multiplicative random effects)	24	0.0107148	0.0106503	0.31439
soy milk vs. never	milk/eggs/cheese	O_Rhodospirillales_RNT	Inverse variance weighted (fixed effects)	24	0.0107148	0.00976648	0.272599
soy milk vs. never	milk/eggs/cheese	O_Rhodospirillales_RNT	Simple mode	24	0.0191723	0.0260341	0.468914
soy milk vs. never	milk/eggs/cheese	O_Rhodospirillales_RNT	Weighted mode	24	0.0168693	0.0261876	0.525837
soy milk vs. never	milk/eggs/cheese	O_Rhodospirillales_RNT	Weighted mode (NOME)	24	0.017637	0.0268543	0.51785
soy milk vs. never	milk/eggs/cheese	O_Rhodospirillales_RNT	Simple mode (NOME)	24	0.0191723	0.0269508	0.484
soy milk vs. never	milk/eggs/cheese	O_Rhodospirillales_RNT	Robust adjusted profile score (RAPS)	24	0.0106799	0.0116696	0.36009
soy milk vs. never	milk/eggs/cheese	O_Rhodospirillales_RNT	Sign concordance test	24	0.25	NA	0.307456
soy milk vs. never	milk/eggs/cheese	O_Rhodospirillales_RNT	Unweighted regression	24	0.0141266	0.3109	0.963758
soy milk vs. never	milk/eggs/cheese	O_Selenomonadales_RNT	Maximum likelihood	20	-0.00530054	0.0146177	0.716895
soy milk vs. never	milk/eggs/cheese	O_Selenomonadales_RNT	MR Egger	20	-0.006664	0.0454684	0.885106
soy milk vs. never	milk/eggs/cheese	O_Selenomonadales_RNT	MR Egger (bootstrap)	20	0.00390987	0.0468158	0.475
soy milk vs. never	milk/eggs/cheese	O_Selenomonadales_RNT	Simple median	20	-0.022061	0.0204384	0.280415
soy milk vs. never	milk/eggs/cheese	O_Selenomonadales_RNT	Weighted median	20	-0.00536231	0.0199992	0.788603
soy milk vs. never	milk/eggs/cheese	O_Selenomonadales_RNT	Penalised weighted median	20	-0.00876256	0.0209249	0.675389
soy milk vs. never	milk/eggs/cheese	O_Selenomonadales_RNT	Inverse variance weighted	20	-0.00483421	0.0192979	0.802197
soy milk vs. never	milk/eggs/cheese	O_Selenomonadales_RNT	IVW radial	20	-0.00483515	0.0192982	0.802163
