## Supplemental Table for "Identification of Causal Pathways among Gut Microbiota, Food Intake and Telomere Length: A Mendelian Randomization Study" (part 30 of 37)

### Sheet: Table 16 (continued)
Table 16 Causal effect of gut microbiota on milk/eggs/cheese (MR)
soy milk vs. never	milk/eggs/cheese	O_Selenomonadales_RNT	Inverse variance weighted (multiplicative random effects)	20	-0.00483421	0.0192979	0.802197
soy milk vs. never	milk/eggs/cheese	O_Selenomonadales_RNT	Inverse variance weighted (fixed effects)	20	-0.00483421	0.0140193	0.730226
soy milk vs. never	milk/eggs/cheese	O_Selenomonadales_RNT	Simple mode	20	-0.0374829	0.0339276	0.283045
soy milk vs. never	milk/eggs/cheese	O_Selenomonadales_RNT	Weighted mode	20	-0.0293831	0.034321	0.402595
soy milk vs. never	milk/eggs/cheese	O_Selenomonadales_RNT	Weighted mode (NOME)	20	-0.0316973	0.0341544	0.365017
soy milk vs. never	milk/eggs/cheese	O_Selenomonadales_RNT	Simple mode (NOME)	20	-0.0374829	0.034795	0.294857
soy milk vs. never	milk/eggs/cheese	O_Selenomonadales_RNT	Robust adjusted profile score (RAPS)	20	-0.00581448	0.0180432	0.747261
soy milk vs. never	milk/eggs/cheese	O_Selenomonadales_RNT	Sign concordance test	20	-0.1	NA	0.823803
soy milk vs. never	milk/eggs/cheese	O_Selenomonadales_RNT	Unweighted regression	20	-0.0102426	0.618332	0.986784
soy milk vs. never	milk/eggs/cheese	P_Firmicutes_RNT	Maximum likelihood	15	-0.0105555	0.0158151	0.504496
soy milk vs. never	milk/eggs/cheese	P_Firmicutes_RNT	MR Egger	15	-0.033667	0.0300566	0.282931
soy milk vs. never	milk/eggs/cheese	P_Firmicutes_RNT	MR Egger (bootstrap)	15	0.0230176	0.045164	0.299
soy milk vs. never	milk/eggs/cheese	P_Firmicutes_RNT	Simple median	15	0.00805148	0.022602	0.72167
soy milk vs. never	milk/eggs/cheese	P_Firmicutes_RNT	Weighted median	15	0.000518559	0.0219714	0.98117
soy milk vs. never	milk/eggs/cheese	P_Firmicutes_RNT	Penalised weighted median	15	0.000518559	0.0221434	0.981317
soy milk vs. never	milk/eggs/cheese	P_Firmicutes_RNT	Inverse variance weighted	15	-0.00991432	0.015444	0.520904
soy milk vs. never	milk/eggs/cheese	P_Firmicutes_RNT	IVW radial	15	-0.0099045	0.0148814	0.505691
soy milk vs. never	milk/eggs/cheese	P_Firmicutes_RNT	Inverse variance weighted (multiplicative random effects)	15	-0.00991432	0.0148819	0.505284
soy milk vs. never	milk/eggs/cheese	P_Firmicutes_RNT	Inverse variance weighted (fixed effects)	15	-0.00991432	0.015444	0.520904
soy milk vs. never	milk/eggs/cheese	P_Firmicutes_RNT	Simple mode	15	0.0210752	0.0445317	0.643321
soy milk vs. never	milk/eggs/cheese	P_Firmicutes_RNT	Weighted mode	15	0.0190532	0.0413052	0.651684
soy milk vs. never	milk/eggs/cheese	P_Firmicutes_RNT	Weighted mode (NOME)	15	0.0197272	0.0474444	0.683863
soy milk vs. never	milk/eggs/cheese	P_Firmicutes_RNT	Simple mode (NOME)	15	0.0210752	0.0438003	0.637833
soy milk vs. never	milk/eggs/cheese	P_Firmicutes_RNT	Robust adjusted profile score (RAPS)	15	-0.016122	0.0201535	0.423733
soy milk vs. never	milk/eggs/cheese	P_Firmicutes_RNT	Sign concordance test	15	0.0666667	NA	1
soy milk vs. never	milk/eggs/cheese	P_Firmicutes_RNT	Unweighted regression	15	-0.0167283	0.551378	0.975797
soy milk vs. never	milk/eggs/cheese	P_Lentisphaerae_RNT	Maximum likelihood	16	-0.00878676	0.0106499	0.409339
soy milk vs. never	milk/eggs/cheese	P_Lentisphaerae_RNT	MR Egger	16	0.00380858	0.0254549	0.883198
soy milk vs. never	milk/eggs/cheese	P_Lentisphaerae_RNT	MR Egger (bootstrap)	16	-0.0221365	0.0337517	0.228
soy milk vs. never	milk/eggs/cheese	P_Lentisphaerae_RNT	Simple median	16	-0.0130805	0.0159704	0.41276
soy milk vs. never	milk/eggs/cheese	P_Lentisphaerae_RNT	Weighted median	16	0.0111487	0.0151608	0.462117
soy milk vs. never	milk/eggs/cheese	P_Lentisphaerae_RNT	Penalised weighted median	16	0.0127122	0.0146663	0.386071
soy milk vs. never	milk/eggs/cheese	P_Lentisphaerae_RNT	Inverse variance weighted	16	-0.00782946	0.0155211	0.613952
soy milk vs. never	milk/eggs/cheese	P_Lentisphaerae_RNT	IVW radial	16	-0.00784831	0.0155245	0.613178
soy milk vs. never	milk/eggs/cheese	P_Lentisphaerae_RNT	Inverse variance weighted (multiplicative random effects)	16	-0.00782946	0.0155211	0.613952
soy milk vs. never	milk/eggs/cheese	P_Lentisphaerae_RNT	Inverse variance weighted (fixed effects)	16	-0.00782946	0.0100291	0.434993
soy milk vs. never	milk/eggs/cheese	P_Lentisphaerae_RNT	Simple mode	16	-0.0053389	0.0254458	0.836636
soy milk vs. never	milk/eggs/cheese	P_Lentisphaerae_RNT	Weighted mode	16	0.0127295	0.0174886	0.477901
soy milk vs. never	milk/eggs/cheese	P_Lentisphaerae_RNT	Weighted mode (NOME)	16	0.0135507	0.017928	0.461448
soy milk vs. never	milk/eggs/cheese	P_Lentisphaerae_RNT	Simple mode (NOME)	16	-0.0053389	0.024252	0.828728
soy milk vs. never	milk/eggs/cheese	P_Lentisphaerae_RNT	Robust adjusted profile score (RAPS)	16	0.00472778	0.0156674	0.762836
soy milk vs. never	milk/eggs/cheese	P_Lentisphaerae_RNT	Sign concordance test	16	-0.125	NA	0.803619
soy milk vs. never	milk/eggs/cheese	P_Lentisphaerae_RNT	Unweighted regression	16	0.00110368	0.300556	0.99707
soy milk vs. never	milk/eggs/cheese	P_Proteobacteria_RNT	Maximum likelihood	10	-0.00633346	0.0209462	0.762371
soy milk vs. never	milk/eggs/cheese	P_Proteobacteria_RNT	MR Egger	10	0.0205187	0.0510771	0.698408
soy milk vs. never	milk/eggs/cheese	P_Proteobacteria_RNT	MR Egger (bootstrap)	10	-0.0366265	0.0538512	0.246
soy milk vs. never	milk/eggs/cheese	P_Proteobacteria_RNT	Simple median	10	-0.0296287	0.0285191	0.298847
soy milk vs. never	milk/eggs/cheese	P_Proteobacteria_RNT	Weighted median	10	-0.0262764	0.029525	0.373483
soy milk vs. never	milk/eggs/cheese	P_Proteobacteria_RNT	Penalised weighted median	10	-0.0274903	0.0292853	0.347881
soy milk vs. never	milk/eggs/cheese	P_Proteobacteria_RNT	Inverse variance weighted	10	-0.00594265	0.02367	0.801766
soy milk vs. never	milk/eggs/cheese	P_Proteobacteria_RNT	IVW radial	10	-0.00594413	0.0236697	0.801715
soy milk vs. never	milk/eggs/cheese	P_Proteobacteria_RNT	Inverse variance weighted (multiplicative random effects)	10	-0.00594265	0.02367	0.801766
soy milk vs. never	milk/eggs/cheese	P_Proteobacteria_RNT	Inverse variance weighted (fixed effects)	10	-0.00594265	0.0202501	0.769169
soy milk vs. never	milk/eggs/cheese	P_Proteobacteria_RNT	Simple mode	10	-0.0516742	0.0519458	0.345839
soy milk vs. never	milk/eggs/cheese	P_Proteobacteria_RNT	Weighted mode	10	-0.053425	0.0549684	0.356485
soy milk vs. never	milk/eggs/cheese	P_Proteobacteria_RNT	Weighted mode (NOME)	10	-0.0560511	0.0620872	0.390165
soy milk vs. never	milk/eggs/cheese	P_Proteobacteria_RNT	Simple mode (NOME)	10	-0.0516742	0.053525	0.359557
soy milk vs. never	milk/eggs/cheese	P_Proteobacteria_RNT	Robust adjusted profile score (RAPS)	10	0.00164547	0.0340241	0.961428
soy milk vs. never	milk/eggs/cheese	P_Proteobacteria_RNT	Sign concordance test	10	-0.2	NA	0.753906
soy milk vs. never	milk/eggs/cheese	P_Proteobacteria_RNT	Unweighted regression	10	-0.00172054	0.862431	0.998408

### Sheet: Table 17
Table 17 Causal effect of gut microbiota on drinks (MR)
outcome	outcome_cate	exposure	method	nsnp	b	se	pval
cups of coffee per day	drinks	C_Actinobacteria_RNT	Maximum likelihood	16	0.000191933	0.0037779	0.959482
cups of coffee per day	drinks	C_Actinobacteria_RNT	MR Egger	16	-0.0108068	0.00817349	0.207304
cups of coffee per day	drinks	C_Actinobacteria_RNT	MR Egger (bootstrap)	16	0.00720094	0.00899387	0.202
cups of coffee per day	drinks	C_Actinobacteria_RNT	Simple median	16	0.00206807	0.00503895	0.681501
cups of coffee per day	drinks	C_Actinobacteria_RNT	Weighted median	16	0.00148628	0.0048918	0.761256
cups of coffee per day	drinks	C_Actinobacteria_RNT	Penalised weighted median	16	0.00148628	0.00475012	0.754361
cups of coffee per day	drinks	C_Actinobacteria_RNT	Inverse variance weighted	16	0.000190608	0.00372197	0.959157
cups of coffee per day	drinks	C_Actinobacteria_RNT	IVW radial	16	0.000190616	0.00297263	0.948872
cups of coffee per day	drinks	C_Actinobacteria_RNT	Inverse variance weighted (multiplicative random effects)	16	0.000190608	0.00297263	0.948874
cups of coffee per day	drinks	C_Actinobacteria_RNT	Inverse variance weighted (fixed effects)	16	0.000190608	0.00372197	0.959157
cups of coffee per day	drinks	C_Actinobacteria_RNT	Simple mode	16	0.00261415	0.0082713	0.756319
cups of coffee per day	drinks	C_Actinobacteria_RNT	Weighted mode	16	0.00200473	0.00863509	0.81955
cups of coffee per day	drinks	C_Actinobacteria_RNT	Weighted mode (NOME)	16	0.00215709	0.00831795	0.798907
cups of coffee per day	drinks	C_Actinobacteria_RNT	Simple mode (NOME)	16	0.00261415	0.00884145	0.771536
cups of coffee per day	drinks	C_Actinobacteria_RNT	Robust adjusted profile score (RAPS)	16	0.000482571	0.00405439	0.905256
cups of coffee per day	drinks	C_Actinobacteria_RNT	Sign concordance test	16	0.125	NA	0.803619
cups of coffee per day	drinks	C_Actinobacteria_RNT	Unweighted regression	16	-0.00534404	0.697805	0.99389
cups of coffee per day	drinks	C_Alphaproteobacteria_RNT	Maximum likelihood	24	3.24116e-05	0.00229536	0.988734
cups of coffee per day	drinks	C_Alphaproteobacteria_RNT	MR Egger	24	0.00225294	0.00454531	0.625047
cups of coffee per day	drinks	C_Alphaproteobacteria_RNT	MR Egger (bootstrap)	24	-0.00141965	0.00645229	0.399
cups of coffee per day	drinks	C_Alphaproteobacteria_RNT	Simple median	24	0.0004499	0.00299506	0.880596
cups of coffee per day	drinks	C_Alphaproteobacteria_RNT	Weighted median	24	0.000825665	0.00312034	0.791312
cups of coffee per day	drinks	C_Alphaproteobacteria_RNT	Penalised weighted median	24	0.000825665	0.00308604	0.789047
cups of coffee per day	drinks	C_Alphaproteobacteria_RNT	Inverse variance weighted	24	3.17113e-05	0.00226487	0.988829
cups of coffee per day	drinks	C_Alphaproteobacteria_RNT	IVW radial	24	3.1711e-05	0.00174828	0.985528
cups of coffee per day	drinks	C_Alphaproteobacteria_RNT	Inverse variance weighted (multiplicative random effects)	24	3.17113e-05	0.00174828	0.985528
cups of coffee per day	drinks	C_Alphaproteobacteria_RNT	Inverse variance weighted (fixed effects)	24	3.17113e-05	0.00226487	0.988829
cups of coffee per day	drinks	C_Alphaproteobacteria_RNT	Simple mode	24	-0.00137623	0.00596674	0.819626
cups of coffee per day	drinks	C_Alphaproteobacteria_RNT	Weighted mode	24	-8.18264e-05	0.00607184	0.989364
cups of coffee per day	drinks	C_Alphaproteobacteria_RNT	Weighted mode (NOME)	24	-8.18264e-05	0.005905	0.989063
cups of coffee per day	drinks	C_Alphaproteobacteria_RNT	Simple mode (NOME)	24	-0.00137623	0.00564296	0.809483
cups of coffee per day	drinks	C_Alphaproteobacteria_RNT	Robust adjusted profile score (RAPS)	24	8.4731e-05	0.00246443	0.972573
cups of coffee per day	drinks	C_Alphaproteobacteria_RNT	Sign concordance test	24	0.0833333	NA	0.83882
cups of coffee per day	drinks	C_Alphaproteobacteria_RNT	Unweighted regression	24	0.000947363	0.339661	0.997775
cups of coffee per day	drinks	C_Deltaproteobacteria_RNT	Maximum likelihood	15	-0.0020011	0.00337064	0.552722
cups of coffee per day	drinks	C_Deltaproteobacteria_RNT	MR Egger	15	0.00261318	0.00744393	0.731176
cups of coffee per day	drinks	C_Deltaproteobacteria_RNT	MR Egger (bootstrap)	15	-0.00875645	0.0133967	0.256
cups of coffee per day	drinks	C_Deltaproteobacteria_RNT	Simple median	15	-0.00477938	0.00497022	0.336249
cups of coffee per day	drinks	C_Deltaproteobacteria_RNT	Weighted median	15	-0.00409526	0.0047905	0.392622
cups of coffee per day	drinks	C_Deltaproteobacteria_RNT	Penalised weighted median	15	-0.00506031	0.00485084	0.296865
cups of coffee per day	drinks	C_Deltaproteobacteria_RNT	Inverse variance weighted	15	-0.00197601	0.00390405	0.612757
cups of coffee per day	drinks	C_Deltaproteobacteria_RNT	IVW radial	15	-0.00197766	0.00390403	0.612457
cups of coffee per day	drinks	C_Deltaproteobacteria_RNT	Inverse variance weighted (multiplicative random effects)	15	-0.00197601	0.00390405	0.612757
cups of coffee per day	drinks	C_Deltaproteobacteria_RNT	Inverse variance weighted (fixed effects)	15	-0.00197601	0.0032498	0.543161
cups of coffee per day	drinks	C_Deltaproteobacteria_RNT	Simple mode	15	-0.00431655	0.00860649	0.623781
cups of coffee per day	drinks	C_Deltaproteobacteria_RNT	Weighted mode	15	-0.00411684	0.0094357	0.669269
cups of coffee per day	drinks	C_Deltaproteobacteria_RNT	Weighted mode (NOME)	15	-0.00431655	0.0090726	0.64157
cups of coffee per day	drinks	C_Deltaproteobacteria_RNT	Simple mode (NOME)	15	-0.00431655	0.00845937	0.617813
cups of coffee per day	drinks	C_Deltaproteobacteria_RNT	Robust adjusted profile score (RAPS)	15	-0.00128057	0.00522972	0.806562
cups of coffee per day	drinks	C_Deltaproteobacteria_RNT	Sign concordance test	15	-0.333333	NA	0.301758
cups of coffee per day	drinks	C_Deltaproteobacteria_RNT	Unweighted regression	15	0.00109503	0.46066	0.998103
cups of coffee per day	drinks	C_Gammaproteobacteria_RNT	Maximum likelihood	11	-0.00256778	0.00370393	0.488148
cups of coffee per day	drinks	C_Gammaproteobacteria_RNT	MR Egger	11	-0.00978916	0.00872106	0.290713
cups of coffee per day	drinks	C_Gammaproteobacteria_RNT	MR Egger (bootstrap)	11	0.0211825	0.0141964	0.058
cups of coffee per day	drinks	C_Gammaproteobacteria_RNT	Simple median	11	-0.00218112	0.00540371	0.686482
cups of coffee per day	drinks	C_Gammaproteobacteria_RNT	Weighted median	11	-0.00135485	0.00527377	0.797253
cups of coffee per day	drinks	C_Gammaproteobacteria_RNT	Penalised weighted median	11	-0.00135485	0.00518635	0.793912
cups of coffee per day	drinks	C_Gammaproteobacteria_RNT	Inverse variance weighted	11	-0.00240805	0.00413376	0.560208
cups of coffee per day	drinks	C_Gammaproteobacteria_RNT	IVW radial	11	-0.00241314	0.00413368	0.559372
cups of coffee per day	drinks	C_Gammaproteobacteria_RNT	Inverse variance weighted (multiplicative random effects)	11	-0.00240805	0.00413376	0.560208
cups of coffee per day	drinks	C_Gammaproteobacteria_RNT	Inverse variance weighted (fixed effects)	11	-0.00240805	0.00356396	0.499252
cups of coffee per day	drinks	C_Gammaproteobacteria_RNT	Simple mode	11	3.08614e-05	0.00938711	0.997442
cups of coffee per day	drinks	C_Gammaproteobacteria_RNT	Weighted mode	11	3.08614e-05	0.00852579	0.997183
cups of coffee per day	drinks	C_Gammaproteobacteria_RNT	Weighted mode (NOME)	11	0.000188602	0.00950399	0.984558
cups of coffee per day	drinks	C_Gammaproteobacteria_RNT	Simple mode (NOME)	11	3.08614e-05	0.00931895	0.997423
cups of coffee per day	drinks	C_Gammaproteobacteria_RNT	Robust adjusted profile score (RAPS)	11	-0.00535234	0.00515337	0.298986
cups of coffee per day	drinks	C_Gammaproteobacteria_RNT	Sign concordance test	11	-0.0909091	NA	1
cups of coffee per day	drinks	C_Gammaproteobacteria_RNT	Unweighted regression	11	-0.00592451	0.547091	0.99136
cups of coffee per day	drinks	Div_Chao1_RNT	Maximum likelihood	16	-0.000205345	0.0034939	0.953133
cups of coffee per day	drinks	Div_Chao1_RNT	MR Egger	16	0.00792011	0.00957163	0.421859
cups of coffee per day	drinks	Div_Chao1_RNT	MR Egger (bootstrap)	16	-0.0076718	0.0114953	0.244
cups of coffee per day	drinks	Div_Chao1_RNT	Simple median	16	8.9751e-05	0.00456342	0.984309
cups of coffee per day	drinks	Div_Chao1_RNT	Weighted median	16	-0.000563157	0.00471798	0.904987
cups of coffee per day	drinks	Div_Chao1_RNT	Penalised weighted median	16	-0.000563157	0.00457999	0.902139
cups of coffee per day	drinks	Div_Chao1_RNT	Inverse variance weighted	16	-0.000197718	0.00342931	0.954023
cups of coffee per day	drinks	Div_Chao1_RNT	IVW radial	16	-0.000197717	0.00335747	0.953041
cups of coffee per day	drinks	Div_Chao1_RNT	Inverse variance weighted (multiplicative random effects)	16	-0.000197718	0.00335747	0.953041
cups of coffee per day	drinks	Div_Chao1_RNT	Inverse variance weighted (fixed effects)	16	-0.000197718	0.00342931	0.954023
cups of coffee per day	drinks	Div_Chao1_RNT	Simple mode	16	-0.00315544	0.00881722	0.725425
cups of coffee per day	drinks	Div_Chao1_RNT	Weighted mode	16	-0.00420281	0.00773506	0.594876
cups of coffee per day	drinks	Div_Chao1_RNT	Weighted mode (NOME)	16	-0.00441228	0.00765491	0.572894
cups of coffee per day	drinks	Div_Chao1_RNT	Simple mode (NOME)	16	-0.00315544	0.00863936	0.720031
cups of coffee per day	drinks	Div_Chao1_RNT	Robust adjusted profile score (RAPS)	16	0.000239501	0.00370126	0.948407
cups of coffee per day	drinks	Div_Chao1_RNT	Sign concordance test	16	0	NA	1
cups of coffee per day	drinks	Div_Chao1_RNT	Unweighted regression	16	0.00146171	0.534589	0.997818
cups of coffee per day	drinks	Div_NumberGenera_RNT	Maximum likelihood	13	-0.00532962	0.00386834	0.168279
cups of coffee per day	drinks	Div_NumberGenera_RNT	MR Egger	13	0.00242795	0.00804271	0.768373
cups of coffee per day	drinks	Div_NumberGenera_RNT	MR Egger (bootstrap)	13	-0.0133748	0.0109636	0.094
cups of coffee per day	drinks	Div_NumberGenera_RNT	Simple median	13	-0.00804241	0.00534314	0.132277
cups of coffee per day	drinks	Div_NumberGenera_RNT	Weighted median	13	-0.00844957	0.00504703	0.0940981
cups of coffee per day	drinks	Div_NumberGenera_RNT	Penalised weighted median	13	-0.00848009	0.00517707	0.10142
cups of coffee per day	drinks	Div_NumberGenera_RNT	Inverse variance weighted	13	-0.00521858	0.00379132	0.168681
cups of coffee per day	drinks	Div_NumberGenera_RNT	IVW radial	13	-0.00521626	0.00374258	0.163389
cups of coffee per day	drinks	Div_NumberGenera_RNT	Inverse variance weighted (multiplicative random effects)	13	-0.00521858	0.00374	0.162913
cups of coffee per day	drinks	Div_NumberGenera_RNT	Inverse variance weighted (fixed effects)	13	-0.00521858	0.00379132	0.168681
cups of coffee per day	drinks	Div_NumberGenera_RNT	Simple mode	13	-0.00856664	0.0074438	0.272213
cups of coffee per day	drinks	Div_NumberGenera_RNT	Weighted mode	13	-0.00872601	0.00711819	0.24376
cups of coffee per day	drinks	Div_NumberGenera_RNT	Weighted mode (NOME)	13	-0.00888539	0.00722057	0.242062
cups of coffee per day	drinks	Div_NumberGenera_RNT	Simple mode (NOME)	13	-0.00856664	0.008044	0.307849
cups of coffee per day	drinks	Div_NumberGenera_RNT	Robust adjusted profile score (RAPS)	13	-0.00585831	0.00410905	0.153952
cups of coffee per day	drinks	Div_NumberGenera_RNT	Sign concordance test	13	-0.538462	NA	0.0922852
cups of coffee per day	drinks	Div_NumberGenera_RNT	Unweighted regression	13	-0.00157242	0.606743	0.997932
cups of coffee per day	drinks	Div_Shannon_RNT	Maximum likelihood	11	0.00381754	0.00459648	0.406237
cups of coffee per day	drinks	Div_Shannon_RNT	MR Egger	11	0.0112671	0.0140906	0.444524
cups of coffee per day	drinks	Div_Shannon_RNT	MR Egger (bootstrap)	11	0.000143713	0.0136532	0.491
cups of coffee per day	drinks	Div_Shannon_RNT	Simple median	11	0.0013624	0.00635481	0.830243
cups of coffee per day	drinks	Div_Shannon_RNT	Weighted median	11	0.000765884	0.00606709	0.899545
cups of coffee per day	drinks	Div_Shannon_RNT	Penalised weighted median	11	0.000683311	0.00615233	0.911564
cups of coffee per day	drinks	Div_Shannon_RNT	Inverse variance weighted	11	0.00368135	0.00450883	0.414228
cups of coffee per day	drinks	Div_Shannon_RNT	IVW radial	11	0.00368249	0.0045092	0.414122
cups of coffee per day	drinks	Div_Shannon_RNT	Inverse variance weighted (multiplicative random effects)	11	0.00368135	0.00450883	0.414228
cups of coffee per day	drinks	Div_Shannon_RNT	Inverse variance weighted (fixed effects)	11	0.00368135	0.00449035	0.41231
cups of coffee per day	drinks	Div_Shannon_RNT	Simple mode	11	-0.000894139	0.00891833	0.922121
cups of coffee per day	drinks	Div_Shannon_RNT	Weighted mode	11	-0.00107158	0.00904257	0.908015
cups of coffee per day	drinks	Div_Shannon_RNT	Weighted mode (NOME)	11	-0.00107158	0.00908611	0.908453
cups of coffee per day	drinks	Div_Shannon_RNT	Simple mode (NOME)	11	-0.000894139	0.00996161	0.930251
cups of coffee per day	drinks	Div_Shannon_RNT	Robust adjusted profile score (RAPS)	11	0.00250762	0.00485152	0.605246
cups of coffee per day	drinks	Div_Shannon_RNT	Sign concordance test	11	0.0909091	NA	1
cups of coffee per day	drinks	Div_Shannon_RNT	Unweighted regression	11	0.0159971	0.990232	0.987111
cups of coffee per day	drinks	F_Acidaminococcaceae_RNT	Maximum likelihood	18	0.00201843	0.00280698	0.472094
cups of coffee per day	drinks	F_Acidaminococcaceae_RNT	MR Egger	18	0.0107392	0.00549294	0.0682719
cups of coffee per day	drinks	F_Acidaminococcaceae_RNT	MR Egger (bootstrap)	18	-0.00753239	0.00729327	0.162
cups of coffee per day	drinks	F_Acidaminococcaceae_RNT	Simple median	18	0.00222016	0.00383262	0.5624
cups of coffee per day	drinks	F_Acidaminococcaceae_RNT	Weighted median	18	0.00253551	0.00372733	0.496347
cups of coffee per day	drinks	F_Acidaminococcaceae_RNT	Penalised weighted median	18	0.00253551	0.00364836	0.487072
cups of coffee per day	drinks	F_Acidaminococcaceae_RNT	Inverse variance weighted	18	0.00198059	0.00276822	0.474315
cups of coffee per day	drinks	F_Acidaminococcaceae_RNT	IVW radial	18	0.00197939	0.00222052	0.372712
cups of coffee per day	drinks	F_Acidaminococcaceae_RNT	Inverse variance weighted (multiplicative random effects)	18	0.00198059	0.00222045	0.372404
cups of coffee per day	drinks	F_Acidaminococcaceae_RNT	Inverse variance weighted (fixed effects)	18	0.00198059	0.00276822	0.474315
cups of coffee per day	drinks	F_Acidaminococcaceae_RNT	Simple mode	18	0.00290758	0.00714599	0.689172
cups of coffee per day	drinks	F_Acidaminococcaceae_RNT	Weighted mode	18	0.00302288	0.0063096	0.637978
cups of coffee per day	drinks	F_Acidaminococcaceae_RNT	Weighted mode (NOME)	18	0.00302288	0.00688531	0.666166
cups of coffee per day	drinks	F_Acidaminococcaceae_RNT	Simple mode (NOME)	18	0.00290758	0.00726231	0.693874
cups of coffee per day	drinks	F_Acidaminococcaceae_RNT	Robust adjusted profile score (RAPS)	18	0.00204118	0.00300353	0.496762
cups of coffee per day	drinks	F_Acidaminococcaceae_RNT	Sign concordance test	18	0.111111	NA	0.814529
cups of coffee per day	drinks	F_Acidaminococcaceae_RNT	Unweighted regression	18	0.00566336	0.438864	0.989704
cups of coffee per day	drinks	F_Coriobacteriaceae_RNT	Maximum likelihood	16	-0.00239536	0.00368758	0.515967
cups of coffee per day	drinks	F_Coriobacteriaceae_RNT	MR Egger	16	0.0121128	0.0115364	0.311521
cups of coffee per day	drinks	F_Coriobacteriaceae_RNT	MR Egger (bootstrap)	16	-0.015729	0.0132473	0.113
cups of coffee per day	drinks	F_Coriobacteriaceae_RNT	Simple median	16	0.00173569	0.00533279	0.744822
cups of coffee per day	drinks	F_Coriobacteriaceae_RNT	Weighted median	16	0.00203526	0.00530109	0.701028
cups of coffee per day	drinks	F_Coriobacteriaceae_RNT	Penalised weighted median	16	0.0027488	0.00525618	0.600998
cups of coffee per day	drinks	F_Coriobacteriaceae_RNT	Inverse variance weighted	16	-0.00220683	0.00443468	0.618744
cups of coffee per day	drinks	F_Coriobacteriaceae_RNT	IVW radial	16	-0.00220715	0.0044348	0.618703
cups of coffee per day	drinks	F_Coriobacteriaceae_RNT	Inverse variance weighted (multiplicative random effects)	16	-0.00220683	0.00443468	0.618744
cups of coffee per day	drinks	F_Coriobacteriaceae_RNT	Inverse variance weighted (fixed effects)	16	-0.00220683	0.00356014	0.535342
cups of coffee per day	drinks	F_Coriobacteriaceae_RNT	Simple mode	16	0.00573943	0.00886787	0.527273
cups of coffee per day	drinks	F_Coriobacteriaceae_RNT	Weighted mode	16	0.00573943	0.00825806	0.497675
cups of coffee per day	drinks	F_Coriobacteriaceae_RNT	Weighted mode (NOME)	16	0.0059688	0.00884674	0.510139
cups of coffee per day	drinks	F_Coriobacteriaceae_RNT	Simple mode (NOME)	16	0.00573943	0.00955575	0.557056
cups of coffee per day	drinks	F_Coriobacteriaceae_RNT	Robust adjusted profile score (RAPS)	16	0.000435986	0.00459028	0.92433
cups of coffee per day	drinks	F_Coriobacteriaceae_RNT	Sign concordance test	16	0.125	NA	0.803619
cups of coffee per day	drinks	F_Coriobacteriaceae_RNT	Unweighted regression	16	0.00243996	0.78341	0.997515
cups of coffee per day	drinks	F_Desulfovibrionaceae_RNT	Maximum likelihood	17	-0.00782949	0.00331182	0.0180736
cups of coffee per day	drinks	F_Desulfovibrionaceae_RNT	MR Egger	17	-0.00591305	0.00830494	0.487397
cups of coffee per day	drinks	F_Desulfovibrionaceae_RNT	MR Egger (bootstrap)	17	-0.00627018	0.00933728	0.243
cups of coffee per day	drinks	F_Desulfovibrionaceae_RNT	Simple median	17	-0.00800675	0.00460065	0.0817972
cups of coffee per day	drinks	F_Desulfovibrionaceae_RNT	Weighted median	17	-0.00831555	0.00461135	0.0713441
cups of coffee per day	drinks	F_Desulfovibrionaceae_RNT	Penalised weighted median	17	-0.00846469	0.00443877	0.0565216
cups of coffee per day	drinks	F_Desulfovibrionaceae_RNT	Inverse variance weighted	17	-0.00763133	0.00367645	0.0379184
cups of coffee per day	drinks	F_Desulfovibrionaceae_RNT	IVW radial	17	-0.00761451	0.0036813	0.0385996
cups of coffee per day	drinks	F_Desulfovibrionaceae_RNT	Inverse variance weighted (multiplicative random effects)	17	-0.00763133	0.00367645	0.0379184
cups of coffee per day	drinks	F_Desulfovibrionaceae_RNT	Inverse variance weighted (fixed effects)	17	-0.00763133	0.0032219	0.0178565
cups of coffee per day	drinks	F_Desulfovibrionaceae_RNT	Simple mode	17	-0.00731968	0.00788481	0.367032
cups of coffee per day	drinks	F_Desulfovibrionaceae_RNT	Weighted mode	17	-0.00862444	0.006586	0.208854
cups of coffee per day	drinks	F_Desulfovibrionaceae_RNT	Weighted mode (NOME)	17	-0.00905936	0.0070133	0.214796
cups of coffee per day	drinks	F_Desulfovibrionaceae_RNT	Simple mode (NOME)	17	-0.00731968	0.00801202	0.374496
cups of coffee per day	drinks	F_Desulfovibrionaceae_RNT	Robust adjusted profile score (RAPS)	17	-0.0082155	0.00347923	0.018211
cups of coffee per day	drinks	F_Desulfovibrionaceae_RNT	Sign concordance test	17	-0.411765	NA	0.143463
cups of coffee per day	drinks	F_Desulfovibrionaceae_RNT	Unweighted regression	17	-0.00370346	0.524532	0.994367
cups of coffee per day	drinks	F_Enterobacteriaceae_RNT	Maximum likelihood	10	-0.00111352	0.00360347	0.757312
cups of coffee per day	drinks	F_Enterobacteriaceae_RNT	MR Egger	10	0.000936709	0.00859324	0.915883
cups of coffee per day	drinks	F_Enterobacteriaceae_RNT	MR Egger (bootstrap)	10	-0.00552159	0.00825919	0.238
cups of coffee per day	drinks	F_Enterobacteriaceae_RNT	Simple median	10	-0.00132428	0.0049427	0.788755
cups of coffee per day	drinks	F_Enterobacteriaceae_RNT	Weighted median	10	-0.00163287	0.00479418	0.73341
cups of coffee per day	drinks	F_Enterobacteriaceae_RNT	Penalised weighted median	10	-0.00217738	0.00468485	0.642096
cups of coffee per day	drinks	F_Enterobacteriaceae_RNT	Inverse variance weighted	10	-0.00110993	0.00362491	0.759456
cups of coffee per day	drinks	F_Enterobacteriaceae_RNT	IVW radial	10	-0.00110967	0.00362502	0.759517
cups of coffee per day	drinks	F_Enterobacteriaceae_RNT	Inverse variance weighted (multiplicative random effects)	10	-0.00110993	0.00362491	0.759456
cups of coffee per day	drinks	F_Enterobacteriaceae_RNT	Inverse variance weighted (fixed effects)	10	-0.00110993	0.00352527	0.752875
cups of coffee per day	drinks	F_Enterobacteriaceae_RNT	Simple mode	10	-5.56367e-05	0.0069282	0.993768
cups of coffee per day	drinks	F_Enterobacteriaceae_RNT	Weighted mode	10	-5.56367e-05	0.00690121	0.993744
cups of coffee per day	drinks	F_Enterobacteriaceae_RNT	Weighted mode (NOME)	10	-0.00019385	0.00674343	0.977694
cups of coffee per day	drinks	F_Enterobacteriaceae_RNT	Simple mode (NOME)	10	-5.56367e-05	0.00704811	0.993874
cups of coffee per day	drinks	F_Enterobacteriaceae_RNT	Robust adjusted profile score (RAPS)	10	-0.00212176	0.00382002	0.578599
cups of coffee per day	drinks	F_Enterobacteriaceae_RNT	Sign concordance test	10	0	NA	1
cups of coffee per day	drinks	F_Enterobacteriaceae_RNT	Unweighted regression	10	-0.0010843	0.68076	0.998729
cups of coffee per day	drinks	F_Enterococcaceae_RNT	Maximum likelihood	28	0.00147588	0.000628672	0.0188937
cups of coffee per day	drinks	F_Enterococcaceae_RNT	MR Egger	28	0.000790596	0.000954493	0.415046
cups of coffee per day	drinks	F_Enterococcaceae_RNT	MR Egger (bootstrap)	28	0.00237142	0.00254111	0.167
cups of coffee per day	drinks	F_Enterococcaceae_RNT	Simple median	28	0.00207088	0.00124188	0.0954088
cups of coffee per day	drinks	F_Enterococcaceae_RNT	Weighted median	28	0.000128684	0.000952868	0.892573
cups of coffee per day	drinks	F_Enterococcaceae_RNT	Penalised weighted median	28	0.000124129	0.000934526	0.894332
cups of coffee per day	drinks	F_Enterococcaceae_RNT	Inverse variance weighted	28	0.00146994	0.000786617	0.0616665
cups of coffee per day	drinks	F_Enterococcaceae_RNT	IVW radial	28	0.00148129	0.000790022	0.060793
cups of coffee per day	drinks	F_Enterococcaceae_RNT	Inverse variance weighted (multiplicative random effects)	28	0.00146994	0.000786617	0.0616665
cups of coffee per day	drinks	F_Enterococcaceae_RNT	Inverse variance weighted (fixed effects)	28	0.00146994	0.000602991	0.0147791
cups of coffee per day	drinks	F_Enterococcaceae_RNT	Simple mode	28	1.35642e-05	0.00166947	0.993577
cups of coffee per day	drinks	F_Enterococcaceae_RNT	Weighted mode	28	0.000103111	0.000944916	0.913913
cups of coffee per day	drinks	F_Enterococcaceae_RNT	Weighted mode (NOME)	28	0.000103111	0.00104602	0.922204
cups of coffee per day	drinks	F_Enterococcaceae_RNT	Simple mode (NOME)	28	1.35642e-05	0.00170935	0.993727
cups of coffee per day	drinks	F_Enterococcaceae_RNT	Robust adjusted profile score (RAPS)	28	0.00136232	0.000896359	0.128553
cups of coffee per day	drinks	F_Enterococcaceae_RNT	Sign concordance test	28	0.285714	NA	0.184933
cups of coffee per day	drinks	F_Enterococcaceae_RNT	Unweighted regression	28	0.0011039	0.0635166	0.986134
cups of coffee per day	drinks	F_Erysipelotrichaceae_RNT	Maximum likelihood	16	0.00490243	0.00368023	0.182828
cups of coffee per day	drinks	F_Erysipelotrichaceae_RNT	MR Egger	16	0.00330572	0.00751682	0.666812
cups of coffee per day	drinks	F_Erysipelotrichaceae_RNT	MR Egger (bootstrap)	16	0.00307701	0.00887923	0.361
cups of coffee per day	drinks	F_Erysipelotrichaceae_RNT	Simple median	16	0.0035079	0.00499507	0.48251
cups of coffee per day	drinks	F_Erysipelotrichaceae_RNT	Weighted median	16	0.0034416	0.00500805	0.491948
cups of coffee per day	drinks	F_Erysipelotrichaceae_RNT	Penalised weighted median	16	0.0034416	0.00498219	0.489703
cups of coffee per day	drinks	F_Erysipelotrichaceae_RNT	Inverse variance weighted	16	0.00481539	0.00359799	0.180781
cups of coffee per day	drinks	F_Erysipelotrichaceae_RNT	IVW radial	16	0.004821	0.0031591	0.126993
cups of coffee per day	drinks	F_Erysipelotrichaceae_RNT	Inverse variance weighted (multiplicative random effects)	16	0.00481539	0.00315893	0.127415
cups of coffee per day	drinks	F_Erysipelotrichaceae_RNT	Inverse variance weighted (fixed effects)	16	0.00481539	0.00359799	0.180781
cups of coffee per day	drinks	F_Erysipelotrichaceae_RNT	Simple mode	16	-0.00108246	0.00854263	0.90085
cups of coffee per day	drinks	F_Erysipelotrichaceae_RNT	Weighted mode	16	-0.00171487	0.00783857	0.829776
cups of coffee per day	drinks	F_Erysipelotrichaceae_RNT	Weighted mode (NOME)	16	-0.00187297	0.00878866	0.834109
cups of coffee per day	drinks	F_Erysipelotrichaceae_RNT	Simple mode (NOME)	16	-0.00108246	0.00912771	0.907173
cups of coffee per day	drinks	F_Erysipelotrichaceae_RNT	Robust adjusted profile score (RAPS)	16	0.00465902	0.00390735	0.233115
cups of coffee per day	drinks	F_Erysipelotrichaceae_RNT	Sign concordance test	16	0.25	NA	0.454498
cups of coffee per day	drinks	F_Erysipelotrichaceae_RNT	Unweighted regression	16	0.00449579	0.614702	0.994165
cups of coffee per day	drinks	F_Lachnospiraceae_RNT	Maximum likelihood	23	-0.00313515	0.00312286	0.31541
cups of coffee per day	drinks	F_Lachnospiraceae_RNT	MR Egger	23	-0.00911835	0.00779406	0.255144
cups of coffee per day	drinks	F_Lachnospiraceae_RNT	MR Egger (bootstrap)	23	0.00412546	0.00833504	0.296
cups of coffee per day	drinks	F_Lachnospiraceae_RNT	Simple median	23	-0.00224869	0.00443969	0.612508
cups of coffee per day	drinks	F_Lachnospiraceae_RNT	Weighted median	23	-0.00224921	0.00467317	0.630302
cups of coffee per day	drinks	F_Lachnospiraceae_RNT	Penalised weighted median	23	-0.00224947	0.00448785	0.616205
cups of coffee per day	drinks	F_Lachnospiraceae_RNT	Inverse variance weighted	23	-0.00309604	0.00377699	0.412381
cups of coffee per day	drinks	F_Lachnospiraceae_RNT	IVW radial	23	-0.00309564	0.00377744	0.412497
cups of coffee per day	drinks	F_Lachnospiraceae_RNT	Inverse variance weighted (multiplicative random effects)	23	-0.00309604	0.00377699	0.412381
cups of coffee per day	drinks	F_Lachnospiraceae_RNT	Inverse variance weighted (fixed effects)	23	-0.00309604	0.00301873	0.305076
cups of coffee per day	drinks	F_Lachnospiraceae_RNT	Simple mode	23	-0.00066799	0.0089405	0.941117
cups of coffee per day	drinks	F_Lachnospiraceae_RNT	Weighted mode	23	-0.00066799	0.00789015	0.933296
cups of coffee per day	drinks	F_Lachnospiraceae_RNT	Weighted mode (NOME)	23	-0.00066799	0.00877196	0.939988
cups of coffee per day	drinks	F_Lachnospiraceae_RNT	Simple mode (NOME)	23	-0.00066799	0.00916327	0.942545
cups of coffee per day	drinks	F_Lachnospiraceae_RNT	Robust adjusted profile score (RAPS)	23	-0.0044482	0.00493149	0.367057
cups of coffee per day	drinks	F_Lachnospiraceae_RNT	Sign concordance test	23	-0.130435	NA	0.677639
cups of coffee per day	drinks	F_Lachnospiraceae_RNT	Unweighted regression	23	-0.00217949	0.495357	0.996489
cups of coffee per day	drinks	F_Peptostreptococcaceae_RNT	Maximum likelihood	19	0.00334026	0.00309601	0.280636
cups of coffee per day	drinks	F_Peptostreptococcaceae_RNT	MR Egger	19	0.00600124	0.00871559	0.500388
cups of coffee per day	drinks	F_Peptostreptococcaceae_RNT	MR Egger (bootstrap)	19	-0.00814653	0.0109477	0.236
cups of coffee per day	drinks	F_Peptostreptococcaceae_RNT	Simple median	19	0.000907771	0.00435649	0.834938
cups of coffee per day	drinks	F_Peptostreptococcaceae_RNT	Weighted median	19	0.000833078	0.00450556	0.853308
cups of coffee per day	drinks	F_Peptostreptococcaceae_RNT	Penalised weighted median	19	0.000834254	0.00450373	0.853044
cups of coffee per day	drinks	F_Peptostreptococcaceae_RNT	Inverse variance weighted	19	0.003185	0.00407232	0.43415
cups of coffee per day	drinks	F_Peptostreptococcaceae_RNT	IVW radial	19	0.00318339	0.00407284	0.434441
cups of coffee per day	drinks	F_Peptostreptococcaceae_RNT	Inverse variance weighted (multiplicative random effects)	19	0.003185	0.00407232	0.43415
cups of coffee per day	drinks	F_Peptostreptococcaceae_RNT	Inverse variance weighted (fixed effects)	19	0.003185	0.00296966	0.28349
cups of coffee per day	drinks	F_Peptostreptococcaceae_RNT	Simple mode	19	-0.00116955	0.00837369	0.890472
cups of coffee per day	drinks	F_Peptostreptococcaceae_RNT	Weighted mode	19	-0.000734675	0.00739414	0.921951
cups of coffee per day	drinks	F_Peptostreptococcaceae_RNT	Weighted mode (NOME)	19	-0.000734675	0.00753866	0.923443
cups of coffee per day	drinks	F_Peptostreptococcaceae_RNT	Simple mode (NOME)	19	-0.00116955	0.00851289	0.892251
cups of coffee per day	drinks	F_Peptostreptococcaceae_RNT	Robust adjusted profile score (RAPS)	19	0.00420498	0.00460839	0.361526
cups of coffee per day	drinks	F_Peptostreptococcaceae_RNT	Sign concordance test	19	0.157895	NA	0.647606
cups of coffee per day	drinks	F_Peptostreptococcaceae_RNT	Unweighted regression	19	0.000851838	0.48858	0.998609
cups of coffee per day	drinks	F_Porphyromonadaceae_RNT	Maximum likelihood	16	-0.00204824	0.00379027	0.588924
cups of coffee per day	drinks	F_Porphyromonadaceae_RNT	MR Egger	16	-0.00340258	0.00910863	0.714331
cups of coffee per day	drinks	F_Porphyromonadaceae_RNT	MR Egger (bootstrap)	16	-0.00573858	0.0102593	0.284
cups of coffee per day	drinks	F_Porphyromonadaceae_RNT	Simple median	16	0.000315231	0.00517313	0.95141
cups of coffee per day	drinks	F_Porphyromonadaceae_RNT	Weighted median	16	0.000250417	0.00523343	0.961836
cups of coffee per day	drinks	F_Porphyromonadaceae_RNT	Penalised weighted median	16	0.000283147	0.00524317	0.956933
cups of coffee per day	drinks	F_Porphyromonadaceae_RNT	Inverse variance weighted	16	-0.00198368	0.00432397	0.646404
cups of coffee per day	drinks	F_Porphyromonadaceae_RNT	IVW radial	16	-0.00198326	0.00432398	0.646475
cups of coffee per day	drinks	F_Porphyromonadaceae_RNT	Inverse variance weighted (multiplicative random effects)	16	-0.00198368	0.00432397	0.646404
cups of coffee per day	drinks	F_Porphyromonadaceae_RNT	Inverse variance weighted (fixed effects)	16	-0.00198368	0.00367648	0.589502
cups of coffee per day	drinks	F_Porphyromonadaceae_RNT	Simple mode	16	0.00312747	0.00874783	0.725688
cups of coffee per day	drinks	F_Porphyromonadaceae_RNT	Weighted mode	16	0.00242244	0.00848465	0.77916
cups of coffee per day	drinks	F_Porphyromonadaceae_RNT	Weighted mode (NOME)	16	0.00242244	0.00906141	0.792852
cups of coffee per day	drinks	F_Porphyromonadaceae_RNT	Simple mode (NOME)	16	0.00312747	0.00831861	0.71221
cups of coffee per day	drinks	F_Porphyromonadaceae_RNT	Robust adjusted profile score (RAPS)	16	-0.00164073	0.0039315	0.676438
cups of coffee per day	drinks	F_Porphyromonadaceae_RNT	Sign concordance test	16	0.125	NA	0.803619
cups of coffee per day	drinks	F_Porphyromonadaceae_RNT	Unweighted regression	16	-0.00160648	0.649673	0.998027
cups of coffee per day	drinks	F_Rhodospirillaceae_RNT	Maximum likelihood	20	-0.000239191	0.0025723	0.925914
cups of coffee per day	drinks	F_Rhodospirillaceae_RNT	MR Egger	20	-0.000139756	0.00552563	0.9801
cups of coffee per day	drinks	F_Rhodospirillaceae_RNT	MR Egger (bootstrap)	20	-0.00380488	0.00878585	0.326
cups of coffee per day	drinks	F_Rhodospirillaceae_RNT	Simple median	20	0.00122396	0.00354185	0.729666
cups of coffee per day	drinks	F_Rhodospirillaceae_RNT	Weighted median	20	0.00122216	0.0035703	0.732116
cups of coffee per day	drinks	F_Rhodospirillaceae_RNT	Penalised weighted median	20	0.00122216	0.0036288	0.736272
cups of coffee per day	drinks	F_Rhodospirillaceae_RNT	Inverse variance weighted	20	-0.000230623	0.00276102	0.933432
cups of coffee per day	drinks	F_Rhodospirillaceae_RNT	IVW radial	20	-0.00023061	0.00276102	0.933435
cups of coffee per day	drinks	F_Rhodospirillaceae_RNT	Inverse variance weighted (multiplicative random effects)	20	-0.000230623	0.00276102	0.933432
cups of coffee per day	drinks	F_Rhodospirillaceae_RNT	Inverse variance weighted (fixed effects)	20	-0.000230623	0.00249785	0.926437
cups of coffee per day	drinks	F_Rhodospirillaceae_RNT	Simple mode	20	0.00109621	0.00803847	0.892963
cups of coffee per day	drinks	F_Rhodospirillaceae_RNT	Weighted mode	20	0.00155751	0.00783897	0.844617
cups of coffee per day	drinks	F_Rhodospirillaceae_RNT	Weighted mode (NOME)	20	0.00155751	0.00835788	0.854144
cups of coffee per day	drinks	F_Rhodospirillaceae_RNT	Simple mode (NOME)	20	0.00109621	0.00761818	0.887099
cups of coffee per day	drinks	F_Rhodospirillaceae_RNT	Robust adjusted profile score (RAPS)	20	-0.000230562	0.00346495	0.946947
cups of coffee per day	drinks	F_Rhodospirillaceae_RNT	Sign concordance test	20	0.1	NA	0.823803
cups of coffee per day	drinks	F_Rhodospirillaceae_RNT	Unweighted regression	20	-0.00120546	0.374498	0.997432
cups of coffee per day	drinks	F_Ruminococcaceae_RNT	Maximum likelihood	14	-0.000118374	0.0039166	0.975889
cups of coffee per day	drinks	F_Ruminococcaceae_RNT	MR Egger	14	-0.00125236	0.0119744	0.918432
cups of coffee per day	drinks	F_Ruminococcaceae_RNT	MR Egger (bootstrap)	14	0.00301726	0.0121621	0.387
cups of coffee per day	drinks	F_Ruminococcaceae_RNT	Simple median	14	0.000498392	0.00553731	0.928282
cups of coffee per day	drinks	F_Ruminococcaceae_RNT	Weighted median	14	0.0011557	0.00581079	0.84235
cups of coffee per day	drinks	F_Ruminococcaceae_RNT	Penalised weighted median	14	0.00167926	0.00547022	0.758856
cups of coffee per day	drinks	F_Ruminococcaceae_RNT	Inverse variance weighted	14	-0.000112118	0.00522281	0.982873
cups of coffee per day	drinks	F_Ruminococcaceae_RNT	IVW radial	14	-0.000112118	0.00522281	0.982873
cups of coffee per day	drinks	F_Ruminococcaceae_RNT	Inverse variance weighted (multiplicative random effects)	14	-0.000112118	0.00522281	0.982873
cups of coffee per day	drinks	F_Ruminococcaceae_RNT	Inverse variance weighted (fixed effects)	14	-0.000112118	0.00375269	0.976165
cups of coffee per day	drinks	F_Ruminococcaceae_RNT	Simple mode	14	-0.00255353	0.00956408	0.793664
cups of coffee per day	drinks	F_Ruminococcaceae_RNT	Weighted mode	14	-0.00204319	0.010064	0.842263
cups of coffee per day	drinks	F_Ruminococcaceae_RNT	Weighted mode (NOME)	14	-0.00255353	0.0105463	0.812461
cups of coffee per day	drinks	F_Ruminococcaceae_RNT	Simple mode (NOME)	14	-0.00255353	0.0102321	0.806827
cups of coffee per day	drinks	F_Ruminococcaceae_RNT	Robust adjusted profile score (RAPS)	14	-0.00185821	0.00585734	0.751058
cups of coffee per day	drinks	F_Ruminococcaceae_RNT	Sign concordance test	14	0	NA	1
cups of coffee per day	drinks	F_Ruminococcaceae_RNT	Unweighted regression	14	-0.00259389	0.71079	0.997088
cups of coffee per day	drinks	F_Streptococcaceae_RNT	Maximum likelihood	12	-0.000792589	0.00382502	0.835845
cups of coffee per day	drinks	F_Streptococcaceae_RNT	MR Egger	12	0.00282647	0.00764518	0.719311
cups of coffee per day	drinks	F_Streptococcaceae_RNT	MR Egger (bootstrap)	12	-0.00101204	0.00876795	0.448
cups of coffee per day	drinks	F_Streptococcaceae_RNT	Simple median	12	-0.00312288	0.00475211	0.511081
cups of coffee per day	drinks	F_Streptococcaceae_RNT	Weighted median	12	-0.00183625	0.00493507	0.709832
cups of coffee per day	drinks	F_Streptococcaceae_RNT	Penalised weighted median	12	-0.00183625	0.00475281	0.699238
cups of coffee per day	drinks	F_Streptococcaceae_RNT	Inverse variance weighted	12	-0.000784044	0.00379566	0.836351
cups of coffee per day	drinks	F_Streptococcaceae_RNT	IVW radial	12	-0.000784146	0.00224934	0.727381
cups of coffee per day	drinks	F_Streptococcaceae_RNT	Inverse variance weighted (multiplicative random effects)	12	-0.000784044	0.00224932	0.727413
cups of coffee per day	drinks	F_Streptococcaceae_RNT	Inverse variance weighted (fixed effects)	12	-0.000784044	0.00379566	0.836351
cups of coffee per day	drinks	F_Streptococcaceae_RNT	Simple mode	12	-0.00476126	0.00713286	0.518205
cups of coffee per day	drinks	F_Streptococcaceae_RNT	Weighted mode	12	-0.00467101	0.00796003	0.56918
cups of coffee per day	drinks	F_Streptococcaceae_RNT	Weighted mode (NOME)	12	-0.00467101	0.00756839	0.549682
cups of coffee per day	drinks	F_Streptococcaceae_RNT	Simple mode (NOME)	12	-0.00476126	0.00813072	0.569971
cups of coffee per day	drinks	F_Streptococcaceae_RNT	Robust adjusted profile score (RAPS)	12	-0.000795903	0.00415194	0.847982
cups of coffee per day	drinks	F_Streptococcaceae_RNT	Sign concordance test	12	-0.333333	NA	0.387695
cups of coffee per day	drinks	F_Streptococcaceae_RNT	Unweighted regression	12	0.000822279	0.607379	0.99892
cups of coffee per day	drinks	F_Sutterellaceae_RNT	Maximum likelihood	16	-0.00624012	0.00344143	0.0697958
cups of coffee per day	drinks	F_Sutterellaceae_RNT	MR Egger	16	0.00223657	0.00882307	0.803573
cups of coffee per day	drinks	F_Sutterellaceae_RNT	MR Egger (bootstrap)	16	-0.0231434	0.0128412	0.036
cups of coffee per day	drinks	F_Sutterellaceae_RNT	Simple median	16	-0.0069658	0.00504062	0.166992
cups of coffee per day	drinks	F_Sutterellaceae_RNT	Weighted median	16	-0.00748391	0.00504656	0.138081
cups of coffee per day	drinks	F_Sutterellaceae_RNT	Penalised weighted median	16	-0.0086265	0.00481991	0.0734919
cups of coffee per day	drinks	F_Sutterellaceae_RNT	Inverse variance weighted	16	-0.00597613	0.00480438	0.21354
cups of coffee per day	drinks	F_Sutterellaceae_RNT	IVW radial	16	-0.00596362	0.00481015	0.21505
cups of coffee per day	drinks	F_Sutterellaceae_RNT	Inverse variance weighted (multiplicative random effects)	16	-0.00597613	0.00480438	0.21354
cups of coffee per day	drinks	F_Sutterellaceae_RNT	Inverse variance weighted (fixed effects)	16	-0.00597613	0.00325745	0.0665643
cups of coffee per day	drinks	F_Sutterellaceae_RNT	Simple mode	16	-0.00798766	0.00968253	0.422322
cups of coffee per day	drinks	F_Sutterellaceae_RNT	Weighted mode	16	-0.00921588	0.00781927	0.256912
cups of coffee per day	drinks	F_Sutterellaceae_RNT	Weighted mode (NOME)	16	-0.00970717	0.00731442	0.204314
cups of coffee per day	drinks	F_Sutterellaceae_RNT	Simple mode (NOME)	16	-0.00798766	0.00989874	0.432312
cups of coffee per day	drinks	F_Sutterellaceae_RNT	Robust adjusted profile score (RAPS)	16	-0.00449106	0.00554676	0.418128
cups of coffee per day	drinks	F_Sutterellaceae_RNT	Sign concordance test	16	-0.375	NA	0.210114
cups of coffee per day	drinks	F_Sutterellaceae_RNT	Unweighted regression	16	-0.00334437	0.520173	0.99487
cups of coffee per day	drinks	F_Veillonellaceae_RNT	Maximum likelihood	15	0.000161141	0.00313357	0.958988
cups of coffee per day	drinks	F_Veillonellaceae_RNT	MR Egger	15	0.00129102	0.00701936	0.856912
cups of coffee per day	drinks	F_Veillonellaceae_RNT	MR Egger (bootstrap)	15	-0.00247957	0.00949791	0.387
cups of coffee per day	drinks	F_Veillonellaceae_RNT	Simple median	15	0.000112243	0.00470158	0.980954
cups of coffee per day	drinks	F_Veillonellaceae_RNT	Weighted median	15	0.00120004	0.00468866	0.797992
cups of coffee per day	drinks	F_Veillonellaceae_RNT	Penalised weighted median	15	0.00120004	0.00468137	0.797685
cups of coffee per day	drinks	F_Veillonellaceae_RNT	Inverse variance weighted	15	0.000148233	0.00402593	0.970629
cups of coffee per day	drinks	F_Veillonellaceae_RNT	IVW radial	15	0.000148228	0.00402593	0.97063
cups of coffee per day	drinks	F_Veillonellaceae_RNT	Inverse variance weighted (multiplicative random effects)	15	0.000148233	0.00402593	0.970629
cups of coffee per day	drinks	F_Veillonellaceae_RNT	Inverse variance weighted (fixed effects)	15	0.000148233	0.0030148	0.960785
cups of coffee per day	drinks	F_Veillonellaceae_RNT	Simple mode	15	-0.0130138	0.00962178	0.197647
cups of coffee per day	drinks	F_Veillonellaceae_RNT	Weighted mode	15	0.003199	0.00780568	0.688133
cups of coffee per day	drinks	F_Veillonellaceae_RNT	Weighted mode (NOME)	15	0.00339916	0.00858968	0.698272
cups of coffee per day	drinks	F_Veillonellaceae_RNT	Simple mode (NOME)	15	-0.0130138	0.00963722	0.198324
cups of coffee per day	drinks	F_Veillonellaceae_RNT	Robust adjusted profile score (RAPS)	15	0.000437179	0.00544826	0.936045
cups of coffee per day	drinks	F_Veillonellaceae_RNT	Sign concordance test	15	0.0666667	NA	1
cups of coffee per day	drinks	F_Veillonellaceae_RNT	Unweighted regression	15	0.000881319	0.392499	0.998208
cups of coffee per day	drinks	G_Acidaminococcus_RNT	Maximum likelihood	51	0.000492606	0.00033966	0.146977
cups of coffee per day	drinks	G_Acidaminococcus_RNT	MR Egger	51	0.000307034	0.000508546	0.548796
cups of coffee per day	drinks	G_Acidaminococcus_RNT	MR Egger (bootstrap)	51	-0.000989065	0.0011534	0.198
cups of coffee per day	drinks	G_Acidaminococcus_RNT	Simple median	51	0.00114111	0.00057871	0.0486298
cups of coffee per day	drinks	G_Acidaminococcus_RNT	Weighted median	51	0.000644527	0.000553146	0.243937
cups of coffee per day	drinks	G_Acidaminococcus_RNT	Penalised weighted median	51	0.000644431	0.000536868	0.230003
cups of coffee per day	drinks	G_Acidaminococcus_RNT	Inverse variance weighted	51	0.000484578	0.000361118	0.179633
cups of coffee per day	drinks	G_Acidaminococcus_RNT	IVW radial	51	0.000485117	0.000361436	0.179534
cups of coffee per day	drinks	G_Acidaminococcus_RNT	Inverse variance weighted (multiplicative random effects)	51	0.000484578	0.000361118	0.179633
cups of coffee per day	drinks	G_Acidaminococcus_RNT	Inverse variance weighted (fixed effects)	51	0.000484578	0.000330259	0.142304
cups of coffee per day	drinks	G_Acidaminococcus_RNT	Simple mode	51	0.00117187	0.000930474	0.213721
cups of coffee per day	drinks	G_Acidaminococcus_RNT	Weighted mode	51	0.000648251	0.000636923	0.31368
cups of coffee per day	drinks	G_Acidaminococcus_RNT	Weighted mode (NOME)	51	0.000648251	0.000667995	0.336498
cups of coffee per day	drinks	G_Acidaminococcus_RNT	Simple mode (NOME)	51	0.00117187	0.000946932	0.221665
cups of coffee per day	drinks	G_Acidaminococcus_RNT	Robust adjusted profile score (RAPS)	51	0.000493978	0.000390755	0.206172
cups of coffee per day	drinks	G_Acidaminococcus_RNT	Sign concordance test	51	0.333333	NA	0.0240929
cups of coffee per day	drinks	G_Acidaminococcus_RNT	Unweighted regression	51	0.000383535	0.0347715	0.991199
cups of coffee per day	drinks	G_Aestuariispira_RNT	Maximum likelihood	24	0.000664993	0.000906979	0.463439
cups of coffee per day	drinks	G_Aestuariispira_RNT	MR Egger	24	0.00191841	0.00114847	0.109007
cups of coffee per day	drinks	G_Aestuariispira_RNT	MR Egger (bootstrap)	24	-0.00294678	0.00365769	0.217
cups of coffee per day	drinks	G_Aestuariispira_RNT	Simple median	24	0.00117861	0.00148379	0.427008
cups of coffee per day	drinks	G_Aestuariispira_RNT	Weighted median	24	0.00140112	0.00137196	0.307132
cups of coffee per day	drinks	G_Aestuariispira_RNT	Penalised weighted median	24	0.00140331	0.00128058	0.273148
cups of coffee per day	drinks	G_Aestuariispira_RNT	Inverse variance weighted	24	0.000651081	0.000902908	0.470852
cups of coffee per day	drinks	G_Aestuariispira_RNT	IVW radial	24	0.000649503	0.000903588	0.472262
cups of coffee per day	drinks	G_Aestuariispira_RNT	Inverse variance weighted (multiplicative random effects)	24	0.000651081	0.000902908	0.470852
cups of coffee per day	drinks	G_Aestuariispira_RNT	Inverse variance weighted (fixed effects)	24	0.000651081	0.000899561	0.469204
cups of coffee per day	drinks	G_Aestuariispira_RNT	Simple mode	24	0.00256239	0.00205751	0.225529
cups of coffee per day	drinks	G_Aestuariispira_RNT	Weighted mode	24	0.00192668	0.00120541	0.123613
cups of coffee per day	drinks	G_Aestuariispira_RNT	Weighted mode (NOME)	24	0.00192668	0.0012476	0.136164
cups of coffee per day	drinks	G_Aestuariispira_RNT	Simple mode (NOME)	24	0.00256239	0.00191427	0.193793
cups of coffee per day	drinks	G_Aestuariispira_RNT	Robust adjusted profile score (RAPS)	24	0.000940954	0.000960645	0.327332
cups of coffee per day	drinks	G_Aestuariispira_RNT	Sign concordance test	24	0.166667	NA	0.541256
cups of coffee per day	drinks	G_Aestuariispira_RNT	Unweighted regression	24	0.00143305	0.112522	0.989839
cups of coffee per day	drinks	G_Akkermansia_RNT	Maximum likelihood	18	-0.00121821	0.0026917	0.650851
cups of coffee per day	drinks	G_Akkermansia_RNT	MR Egger	18	-0.000332782	0.0054575	0.952133
cups of coffee per day	drinks	G_Akkermansia_RNT	MR Egger (bootstrap)	18	-0.00299003	0.00831883	0.371
cups of coffee per day	drinks	G_Akkermansia_RNT	Simple median	18	-0.00123002	0.00348869	0.724409
cups of coffee per day	drinks	G_Akkermansia_RNT	Weighted median	18	-0.00135873	0.00360614	0.706335
cups of coffee per day	drinks	G_Akkermansia_RNT	Penalised weighted median	18	-0.00123833	0.00366606	0.735526
cups of coffee per day	drinks	G_Akkermansia_RNT	Inverse variance weighted	18	-0.00119251	0.00296853	0.68789
cups of coffee per day	drinks	G_Akkermansia_RNT	IVW radial	18	-0.0011926	0.00296862	0.687877
cups of coffee per day	drinks	G_Akkermansia_RNT	Inverse variance weighted (multiplicative random effects)	18	-0.00119251	0.00296853	0.68789
cups of coffee per day	drinks	G_Akkermansia_RNT	Inverse variance weighted (fixed effects)	18	-0.00119251	0.00261996	0.64899
cups of coffee per day	drinks	G_Akkermansia_RNT	Simple mode	18	-0.00230645	0.00650452	0.727256
cups of coffee per day	drinks	G_Akkermansia_RNT	Weighted mode	18	-0.00154193	0.00560064	0.786394
cups of coffee per day	drinks	G_Akkermansia_RNT	Weighted mode (NOME)	18	-0.00154193	0.00546978	0.781423
cups of coffee per day	drinks	G_Akkermansia_RNT	Simple mode (NOME)	18	-0.00230645	0.00622069	0.715388
cups of coffee per day	drinks	G_Akkermansia_RNT	Robust adjusted profile score (RAPS)	18	-0.000759695	0.00288013	0.791957
cups of coffee per day	drinks	G_Akkermansia_RNT	Sign concordance test	18	-0.111111	NA	0.814529
cups of coffee per day	drinks	G_Akkermansia_RNT	Unweighted regression	18	-0.00149919	0.39477	0.99697
cups of coffee per day	drinks	G_Alistipes_RNT	Maximum likelihood	11	-0.00273487	0.00414308	0.509185
cups of coffee per day	drinks	G_Alistipes_RNT	MR Egger	11	0.00134216	0.0070206	0.852632
cups of coffee per day	drinks	G_Alistipes_RNT	MR Egger (bootstrap)	11	-0.0109321	0.0185658	0.263
cups of coffee per day	drinks	G_Alistipes_RNT	Simple median	11	-0.0012472	0.00554189	0.82194
cups of coffee per day	drinks	G_Alistipes_RNT	Weighted median	11	-0.000752033	0.00525667	0.886241
cups of coffee per day	drinks	G_Alistipes_RNT	Penalised weighted median	11	-0.000752033	0.00546776	0.890604
cups of coffee per day	drinks	G_Alistipes_RNT	Inverse variance weighted	11	-0.00263938	0.00406624	0.516276
cups of coffee per day	drinks	G_Alistipes_RNT	IVW radial	11	-0.00264136	0.00371107	0.476619
cups of coffee per day	drinks	G_Alistipes_RNT	Inverse variance weighted (multiplicative random effects)	11	-0.00263938	0.0037104	0.47687
cups of coffee per day	drinks	G_Alistipes_RNT	Inverse variance weighted (fixed effects)	11	-0.00263938	0.00406624	0.516276
cups of coffee per day	drinks	G_Alistipes_RNT	Simple mode	11	-0.000616672	0.00855893	0.943983
cups of coffee per day	drinks	G_Alistipes_RNT	Weighted mode	11	0.00056935	0.00721449	0.938655
cups of coffee per day	drinks	G_Alistipes_RNT	Weighted mode (NOME)	11	0.00056935	0.00754348	0.941325
cups of coffee per day	drinks	G_Alistipes_RNT	Simple mode (NOME)	11	-0.000616672	0.00848459	0.943493
cups of coffee per day	drinks	G_Alistipes_RNT	Robust adjusted profile score (RAPS)	11	-0.00288687	0.00442557	0.514197
cups of coffee per day	drinks	G_Alistipes_RNT	Sign concordance test	11	-0.272727	NA	0.548828
cups of coffee per day	drinks	G_Alistipes_RNT	Unweighted regression	11	-0.00191484	0.481943	0.99683
cups of coffee per day	drinks	G_Alloprevotella_RNT	Maximum likelihood	43	-0.000180331	0.000401678	0.653473
cups of coffee per day	drinks	G_Alloprevotella_RNT	MR Egger	43	0.000412713	0.00064215	0.523994
cups of coffee per day	drinks	G_Alloprevotella_RNT	MR Egger (bootstrap)	43	-0.000160747	0.000959342	0.444
cups of coffee per day	drinks	G_Alloprevotella_RNT	Simple median	43	-0.000367701	0.000624554	0.556034
cups of coffee per day	drinks	G_Alloprevotella_RNT	Weighted median	43	-0.000105836	0.000587582	0.857057
cups of coffee per day	drinks	G_Alloprevotella_RNT	Penalised weighted median	43	-0.000115131	0.000580205	0.842708
cups of coffee per day	drinks	G_Alloprevotella_RNT	Inverse variance weighted	43	-0.000176929	0.000395956	0.65499
cups of coffee per day	drinks	G_Alloprevotella_RNT	IVW radial	43	-0.000176977	0.000369766	0.632209
cups of coffee per day	drinks	G_Alloprevotella_RNT	Inverse variance weighted (multiplicative random effects)	43	-0.000176929	0.000369718	0.632257
cups of coffee per day	drinks	G_Alloprevotella_RNT	Inverse variance weighted (fixed effects)	43	-0.000176929	0.000395956	0.65499
cups of coffee per day	drinks	G_Alloprevotella_RNT	Simple mode	43	-0.00022739	0.000897051	0.801129
cups of coffee per day	drinks	G_Alloprevotella_RNT	Weighted mode	43	-0.000282958	0.000620096	0.650515
cups of coffee per day	drinks	G_Alloprevotella_RNT	Weighted mode (NOME)	43	-0.000282958	0.000616407	0.648569
cups of coffee per day	drinks	G_Alloprevotella_RNT	Simple mode (NOME)	43	-0.00022739	0.00085602	0.791818
cups of coffee per day	drinks	G_Alloprevotella_RNT	Robust adjusted profile score (RAPS)	43	-0.00029854	0.000427722	0.485192
cups of coffee per day	drinks	G_Alloprevotella_RNT	Sign concordance test	43	-0.162791	NA	0.360378
cups of coffee per day	drinks	G_Alloprevotella_RNT	Unweighted regression	43	-7.97305e-05	0.0413047	0.99846
cups of coffee per day	drinks	G_Anaerostipes_RNT	Maximum likelihood	14	-0.00114773	0.00392738	0.770104
cups of coffee per day	drinks	G_Anaerostipes_RNT	MR Egger	14	0.00224568	0.0113877	0.84697
cups of coffee per day	drinks	G_Anaerostipes_RNT	MR Egger (bootstrap)	14	-0.00388379	0.00971053	0.335
cups of coffee per day	drinks	G_Anaerostipes_RNT	Simple median	14	-0.000530734	0.00533226	0.920715
cups of coffee per day	drinks	G_Anaerostipes_RNT	Weighted median	14	-0.0012959	0.00544603	0.811917
cups of coffee per day	drinks	G_Anaerostipes_RNT	Penalised weighted median	14	-0.00114904	0.00529199	0.828109
cups of coffee per day	drinks	G_Anaerostipes_RNT	Inverse variance weighted	14	-0.00108428	0.00482368	0.822148
cups of coffee per day	drinks	G_Anaerostipes_RNT	IVW radial	14	-0.00108411	0.00482378	0.822179
cups of coffee per day	drinks	G_Anaerostipes_RNT	Inverse variance weighted (multiplicative random effects)	14	-0.00108428	0.00482368	0.822148
cups of coffee per day	drinks	G_Anaerostipes_RNT	Inverse variance weighted (fixed effects)	14	-0.00108428	0.00380863	0.775881
cups of coffee per day	drinks	G_Anaerostipes_RNT	Simple mode	14	-0.000476752	0.00794062	0.953037
cups of coffee per day	drinks	G_Anaerostipes_RNT	Weighted mode	14	-0.000957248	0.00781104	0.904337
cups of coffee per day	drinks	G_Anaerostipes_RNT	Weighted mode (NOME)	14	-0.000957248	0.00785627	0.904885
cups of coffee per day	drinks	G_Anaerostipes_RNT	Simple mode (NOME)	14	-0.000476752	0.00900353	0.958576
cups of coffee per day	drinks	G_Anaerostipes_RNT	Robust adjusted profile score (RAPS)	14	-0.000376759	0.00406316	0.926122
cups of coffee per day	drinks	G_Anaerostipes_RNT	Sign concordance test	14	0	NA	1
cups of coffee per day	drinks	G_Anaerostipes_RNT	Unweighted regression	14	0.00384571	0.739163	0.995849
cups of coffee per day	drinks	G_Bacteroides_RNT	Maximum likelihood	11	0.00298789	0.00427423	0.484522
cups of coffee per day	drinks	G_Bacteroides_RNT	MR Egger	11	0.00561937	0.00911484	0.552832
cups of coffee per day	drinks	G_Bacteroides_RNT	MR Egger (bootstrap)	11	-0.00257721	0.0109958	0.401
cups of coffee per day	drinks	G_Bacteroides_RNT	Simple median	11	0.00173947	0.00545911	0.750003
cups of coffee per day	drinks	G_Bacteroides_RNT	Weighted median	11	0.00178393	0.00519698	0.731401
cups of coffee per day	drinks	G_Bacteroides_RNT	Penalised weighted median	11	0.00178393	0.00575693	0.756656
cups of coffee per day	drinks	G_Bacteroides_RNT	Inverse variance weighted	11	0.0029362	0.00424025	0.48865
cups of coffee per day	drinks	G_Bacteroides_RNT	IVW radial	11	0.0029355	0.00261317	0.26129
cups of coffee per day	drinks	G_Bacteroides_RNT	Inverse variance weighted (multiplicative random effects)	11	0.0029362	0.00261305	0.261154
cups of coffee per day	drinks	G_Bacteroides_RNT	Inverse variance weighted (fixed effects)	11	0.0029362	0.00424025	0.48865
cups of coffee per day	drinks	G_Bacteroides_RNT	Simple mode	11	-0.00156737	0.00821439	0.852494
cups of coffee per day	drinks	G_Bacteroides_RNT	Weighted mode	11	-0.00135416	0.00895589	0.882822
cups of coffee per day	drinks	G_Bacteroides_RNT	Weighted mode (NOME)	11	-0.00135416	0.00820957	0.872271
cups of coffee per day	drinks	G_Bacteroides_RNT	Simple mode (NOME)	11	-0.00156737	0.00849965	0.857382
cups of coffee per day	drinks	G_Bacteroides_RNT	Robust adjusted profile score (RAPS)	11	0.00298129	0.00463565	0.520144
cups of coffee per day	drinks	G_Bacteroides_RNT	Sign concordance test	11	0.0909091	NA	1
cups of coffee per day	drinks	G_Bacteroides_RNT	Unweighted regression	11	0.00361519	0.721813	0.996004
cups of coffee per day	drinks	G_Barnesiella_RNT	Maximum likelihood	11	3.24962e-05	0.00433596	0.99402
cups of coffee per day	drinks	G_Barnesiella_RNT	MR Egger	11	-0.00219497	0.0146725	0.884381
cups of coffee per day	drinks	G_Barnesiella_RNT	MR Egger (bootstrap)	11	0.00159054	0.0123472	0.444
cups of coffee per day	drinks	G_Barnesiella_RNT	Simple median	11	-0.00286402	0.0062706	0.64786
cups of coffee per day	drinks	G_Barnesiella_RNT	Weighted median	11	-0.00321468	0.00600293	0.592292
cups of coffee per day	drinks	G_Barnesiella_RNT	Penalised weighted median	11	-0.00383824	0.00588907	0.514558
cups of coffee per day	drinks	G_Barnesiella_RNT	Inverse variance weighted	11	3.01478e-05	0.00521291	0.995386
cups of coffee per day	drinks	G_Barnesiella_RNT	IVW radial	11	3.0148e-05	0.00521291	0.995386
cups of coffee per day	drinks	G_Barnesiella_RNT	Inverse variance weighted (multiplicative random effects)	11	3.01478e-05	0.00521291	0.995386
cups of coffee per day	drinks	G_Barnesiella_RNT	Inverse variance weighted (fixed effects)	11	3.01478e-05	0.00420359	0.994278
cups of coffee per day	drinks	G_Barnesiella_RNT	Simple mode	11	-0.00800802	0.0105994	0.467363
cups of coffee per day	drinks	G_Barnesiella_RNT	Weighted mode	11	-0.00707443	0.00940495	0.469265
cups of coffee per day	drinks	G_Barnesiella_RNT	Weighted mode (NOME)	11	-0.00800802	0.0104989	0.463225
cups of coffee per day	drinks	G_Barnesiella_RNT	Simple mode (NOME)	11	-0.00800802	0.0101107	0.446721
cups of coffee per day	drinks	G_Barnesiella_RNT	Robust adjusted profile score (RAPS)	11	-0.00173744	0.00575443	0.762704
cups of coffee per day	drinks	G_Barnesiella_RNT	Sign concordance test	11	-0.0909091	NA	1
cups of coffee per day	drinks	G_Barnesiella_RNT	Unweighted regression	11	0.00180282	0.823336	0.998253
cups of coffee per day	drinks	G_Bifidobacterium_RNT	Maximum likelihood	18	-0.00207263	0.00340912	0.54321
cups of coffee per day	drinks	G_Bifidobacterium_RNT	MR Egger	18	-0.00973587	0.00909638	0.300364
cups of coffee per day	drinks	G_Bifidobacterium_RNT	MR Egger (bootstrap)	18	0.00644448	0.0107828	0.272
cups of coffee per day	drinks	G_Bifidobacterium_RNT	Simple median	18	-0.00451577	0.00492563	0.359253
cups of coffee per day	drinks	G_Bifidobacterium_RNT	Weighted median	18	-0.00335234	0.00466034	0.471936
cups of coffee per day	drinks	G_Bifidobacterium_RNT	Penalised weighted median	18	-0.00409277	0.00489894	0.40347
cups of coffee per day	drinks	G_Bifidobacterium_RNT	Inverse variance weighted	18	-0.00196352	0.00372046	0.597665
cups of coffee per day	drinks	G_Bifidobacterium_RNT	IVW radial	18	-0.00196358	0.00372056	0.597664
cups of coffee per day	drinks	G_Bifidobacterium_RNT	Inverse variance weighted (multiplicative random effects)	18	-0.00196352	0.00372046	0.597665
cups of coffee per day	drinks	G_Bifidobacterium_RNT	Inverse variance weighted (fixed effects)	18	-0.00196352	0.00331384	0.553503
cups of coffee per day	drinks	G_Bifidobacterium_RNT	Simple mode	18	-0.0139509	0.0099275	0.177951
cups of coffee per day	drinks	G_Bifidobacterium_RNT	Weighted mode	18	0.0073274	0.00980577	0.465122
cups of coffee per day	drinks	G_Bifidobacterium_RNT	Weighted mode (NOME)	18	0.00754452	0.0102875	0.473327
cups of coffee per day	drinks	G_Bifidobacterium_RNT	Simple mode (NOME)	18	-0.0139509	0.00948749	0.159707
cups of coffee per day	drinks	G_Bifidobacterium_RNT	Robust adjusted profile score (RAPS)	18	-0.00296078	0.00402533	0.462013
cups of coffee per day	drinks	G_Bifidobacterium_RNT	Sign concordance test	18	-0.111111	NA	0.814529
cups of coffee per day	drinks	G_Bifidobacterium_RNT	Unweighted regression	18	-0.00383751	0.668427	0.995419
cups of coffee per day	drinks	G_Blautia_RNT	Maximum likelihood	20	0.00251431	0.00359062	0.483775
cups of coffee per day	drinks	G_Blautia_RNT	MR Egger	20	0.0158291	0.0121238	0.208125
cups of coffee per day	drinks	G_Blautia_RNT	MR Egger (bootstrap)	20	-0.00803702	0.012054	0.256
cups of coffee per day	drinks	G_Blautia_RNT	Simple median	20	0.00119123	0.00518315	0.818227
cups of coffee per day	drinks	G_Blautia_RNT	Weighted median	20	0.00506447	0.00544881	0.352649
cups of coffee per day	drinks	G_Blautia_RNT	Penalised weighted median	20	0.00849435	0.00517971	0.10102
cups of coffee per day	drinks	G_Blautia_RNT	Inverse variance weighted	20	0.00221426	0.00595301	0.709926
cups of coffee per day	drinks	G_Blautia_RNT	IVW radial	20	0.00221243	0.0059533	0.710168
cups of coffee per day	drinks	G_Blautia_RNT	Inverse variance weighted (multiplicative random effects)	20	0.00221426	0.00595301	0.709926
cups of coffee per day	drinks	G_Blautia_RNT	Inverse variance weighted (fixed effects)	20	0.00221426	0.0033504	0.508681
cups of coffee per day	drinks	G_Blautia_RNT	Simple mode	20	0.010246	0.00956949	0.29772
cups of coffee per day	drinks	G_Blautia_RNT	Weighted mode	20	0.00952739	0.00762846	0.226861
cups of coffee per day	drinks	G_Blautia_RNT	Weighted mode (NOME)	20	0.0109646	0.00835298	0.204933
cups of coffee per day	drinks	G_Blautia_RNT	Simple mode (NOME)	20	0.010246	0.00918199	0.278388
cups of coffee per day	drinks	G_Blautia_RNT	Robust adjusted profile score (RAPS)	20	0.00580775	0.0053833	0.280656
cups of coffee per day	drinks	G_Blautia_RNT	Sign concordance test	20	0	NA	1
cups of coffee per day	drinks	G_Blautia_RNT	Unweighted regression	20	0.00664886	0.609669	0.991299
cups of coffee per day	drinks	G_Butyricicoccus_RNT	Maximum likelihood	19	0.00373536	0.00355344	0.293168
cups of coffee per day	drinks	G_Butyricicoccus_RNT	MR Egger	19	0.00559908	0.0142219	0.698702
cups of coffee per day	drinks	G_Butyricicoccus_RNT	MR Egger (bootstrap)	19	-0.00622258	0.0122661	0.308
cups of coffee per day	drinks	G_Butyricicoccus_RNT	Simple median	19	-0.00187388	0.00506033	0.711153
cups of coffee per day	drinks	G_Butyricicoccus_RNT	Weighted median	19	-0.00225819	0.00492428	0.646534
cups of coffee per day	drinks	G_Butyricicoccus_RNT	Penalised weighted median	19	-0.00247351	0.0051538	0.63127
cups of coffee per day	drinks	G_Butyricicoccus_RNT	Inverse variance weighted	19	0.00350726	0.00512393	0.493668
cups of coffee per day	drinks	G_Butyricicoccus_RNT	IVW radial	19	0.00351008	0.00512345	0.49328
cups of coffee per day	drinks	G_Butyricicoccus_RNT	Inverse variance weighted (multiplicative random effects)	19	0.00350726	0.00512393	0.493668
cups of coffee per day	drinks	G_Butyricicoccus_RNT	Inverse variance weighted (fixed effects)	19	0.00350726	0.00333114	0.2924
cups of coffee per day	drinks	G_Butyricicoccus_RNT	Simple mode	19	-0.00376864	0.00871232	0.670469
cups of coffee per day	drinks	G_Butyricicoccus_RNT	Weighted mode	19	-0.00376864	0.00802585	0.644305
cups of coffee per day	drinks	G_Butyricicoccus_RNT	Weighted mode (NOME)	19	-0.00376864	0.00824975	0.653266
cups of coffee per day	drinks	G_Butyricicoccus_RNT	Simple mode (NOME)	19	-0.00376864	0.00932393	0.690835
cups of coffee per day	drinks	G_Butyricicoccus_RNT	Robust adjusted profile score (RAPS)	19	0.00315546	0.00590696	0.593208
cups of coffee per day	drinks	G_Butyricicoccus_RNT	Sign concordance test	19	-0.157895	NA	0.647606
cups of coffee per day	drinks	G_Butyricicoccus_RNT	Unweighted regression	19	0.00288188	0.589702	0.996101
cups of coffee per day	drinks	G_Butyrivibrio_RNT	Maximum likelihood	57	3.9354e-05	0.000326105	0.903945
cups of coffee per day	drinks	G_Butyrivibrio_RNT	MR Egger	57	-4.77304e-05	0.000453721	0.916602
cups of coffee per day	drinks	G_Butyrivibrio_RNT	MR Egger (bootstrap)	57	0.000748337	0.000956967	0.209
cups of coffee per day	drinks	G_Butyrivibrio_RNT	Simple median	57	0.000201017	0.000515818	0.696755
cups of coffee per day	drinks	G_Butyrivibrio_RNT	Weighted median	57	0.000697956	0.000489797	0.15416
cups of coffee per day	drinks	G_Butyrivibrio_RNT	Penalised weighted median	57	0.000725617	0.000480852	0.131292
cups of coffee per day	drinks	G_Butyrivibrio_RNT	Inverse variance weighted	57	3.78801e-05	0.000332555	0.909312
cups of coffee per day	drinks	G_Butyrivibrio_RNT	IVW radial	57	3.78792e-05	0.000332556	0.909315
cups of coffee per day	drinks	G_Butyrivibrio_RNT	Inverse variance weighted (multiplicative random effects)	57	3.78801e-05	0.000332555	0.909312
cups of coffee per day	drinks	G_Butyrivibrio_RNT	Inverse variance weighted (fixed effects)	57	3.78801e-05	0.000320652	0.905961
cups of coffee per day	drinks	G_Butyrivibrio_RNT	Simple mode	57	0.000828872	0.000876756	0.348524
cups of coffee per day	drinks	G_Butyrivibrio_RNT	Weighted mode	57	0.000701159	0.000611557	0.256458
cups of coffee per day	drinks	G_Butyrivibrio_RNT	Weighted mode (NOME)	57	0.000701159	0.000608171	0.25385
cups of coffee per day	drinks	G_Butyrivibrio_RNT	Simple mode (NOME)	57	0.000828872	0.0008552	0.336606
cups of coffee per day	drinks	G_Butyrivibrio_RNT	Robust adjusted profile score (RAPS)	57	0.000129514	0.00034105	0.704131
cups of coffee per day	drinks	G_Butyrivibrio_RNT	Sign concordance test	57	0.122807	NA	0.427043
cups of coffee per day	drinks	G_Butyrivibrio_RNT	Unweighted regression	57	-3.3105e-05	0.034068	0.999225
cups of coffee per day	drinks	G_Clostridium_IV_RNT	Maximum likelihood	13	0.00244078	0.00400183	0.541918
cups of coffee per day	drinks	G_Clostridium_IV_RNT	MR Egger	13	-0.00922175	0.00696248	0.212199
cups of coffee per day	drinks	G_Clostridium_IV_RNT	MR Egger (bootstrap)	13	0.0130343	0.0121246	0.129
cups of coffee per day	drinks	G_Clostridium_IV_RNT	Simple median	13	0.00545685	0.0055842	0.328473
cups of coffee per day	drinks	G_Clostridium_IV_RNT	Weighted median	13	0.00265589	0.00542385	0.624368
cups of coffee per day	drinks	G_Clostridium_IV_RNT	Penalised weighted median	13	0.00265589	0.00525876	0.613529
cups of coffee per day	drinks	G_Clostridium_IV_RNT	Inverse variance weighted	13	0.00228467	0.00389981	0.557982
cups of coffee per day	drinks	G_Clostridium_IV_RNT	IVW radial	13	0.00228886	0.00368463	0.534473
cups of coffee per day	drinks	G_Clostridium_IV_RNT	Inverse variance weighted (multiplicative random effects)	13	0.00228467	0.0036845	0.535207
cups of coffee per day	drinks	G_Clostridium_IV_RNT	Inverse variance weighted (fixed effects)	13	0.00228467	0.00389981	0.557982
cups of coffee per day	drinks	G_Clostridium_IV_RNT	Simple mode	13	0.00760579	0.0101157	0.466616
cups of coffee per day	drinks	G_Clostridium_IV_RNT	Weighted mode	13	-0.00655035	0.00856949	0.459408
cups of coffee per day	drinks	G_Clostridium_IV_RNT	Weighted mode (NOME)	13	-0.0068874	0.00780811	0.395058
cups of coffee per day	drinks	G_Clostridium_IV_RNT	Simple mode (NOME)	13	0.00760579	0.00963941	0.445404
cups of coffee per day	drinks	G_Clostridium_IV_RNT	Robust adjusted profile score (RAPS)	13	0.00192807	0.00433039	0.656145
cups of coffee per day	drinks	G_Clostridium_IV_RNT	Sign concordance test	13	0.384615	NA	0.266846
cups of coffee per day	drinks	G_Clostridium_IV_RNT	Unweighted regression	13	-0.00505554	0.587867	0.993138
cups of coffee per day	drinks	G_Clostridium_sensu_stricto_RNT	Maximum likelihood	25	-0.000919829	0.00233949	0.69419
cups of coffee per day	drinks	G_Clostridium_sensu_stricto_RNT	MR Egger	25	-0.000359929	0.00542008	0.947628
cups of coffee per day	drinks	G_Clostridium_sensu_stricto_RNT	MR Egger (bootstrap)	25	0.00147203	0.00815718	0.433
cups of coffee per day	drinks	G_Clostridium_sensu_stricto_RNT	Simple median	25	-0.00234494	0.00356373	0.510536
cups of coffee per day	drinks	G_Clostridium_sensu_stricto_RNT	Weighted median	25	-0.00134308	0.00338565	0.691591
cups of coffee per day	drinks	G_Clostridium_sensu_stricto_RNT	Penalised weighted median	25	-0.00150104	0.00320581	0.639624
cups of coffee per day	drinks	G_Clostridium_sensu_stricto_RNT	Inverse variance weighted	25	-0.00085362	0.00297063	0.773842
cups of coffee per day	drinks	G_Clostridium_sensu_stricto_RNT	IVW radial	25	-0.000854172	0.00297073	0.773707
cups of coffee per day	drinks	G_Clostridium_sensu_stricto_RNT	Inverse variance weighted (multiplicative random effects)	25	-0.00085362	0.00297063	0.773842
cups of coffee per day	drinks	G_Clostridium_sensu_stricto_RNT	Inverse variance weighted (fixed effects)	25	-0.00085362	0.00225261	0.704727
cups of coffee per day	drinks	G_Clostridium_sensu_stricto_RNT	Simple mode	25	-0.00232917	0.00664528	0.729021
cups of coffee per day	drinks	G_Clostridium_sensu_stricto_RNT	Weighted mode	25	0.000288987	0.00570561	0.960024
cups of coffee per day	drinks	G_Clostridium_sensu_stricto_RNT	Weighted mode (NOME)	25	0.000527002	0.0054499	0.923768
cups of coffee per day	drinks	G_Clostridium_sensu_stricto_RNT	Simple mode (NOME)	25	-0.00232917	0.00592802	0.697855
cups of coffee per day	drinks	G_Clostridium_sensu_stricto_RNT	Robust adjusted profile score (RAPS)	25	-0.0011512	0.00271991	0.672113
cups of coffee per day	drinks	G_Clostridium_sensu_stricto_RNT	Sign concordance test	25	-0.2	NA	0.424356
cups of coffee per day	drinks	G_Clostridium_sensu_stricto_RNT	Unweighted regression	25	0.000712177	0.344403	0.99835
cups of coffee per day	drinks	G_Clostridium_XlVa_RNT	Maximum likelihood	13	0.00473682	0.00408734	0.246497
cups of coffee per day	drinks	G_Clostridium_XlVa_RNT	MR Egger	13	0.0331718	0.0136916	0.0338397
cups of coffee per day	drinks	G_Clostridium_XlVa_RNT	MR Egger (bootstrap)	13	-0.0143727	0.0105323	0.084
cups of coffee per day	drinks	G_Clostridium_XlVa_RNT	Simple median	13	-0.00105683	0.00555823	0.849201
cups of coffee per day	drinks	G_Clostridium_XlVa_RNT	Weighted median	13	-0.00133994	0.0057584	0.815999
cups of coffee per day	drinks	G_Clostridium_XlVa_RNT	Penalised weighted median	13	-0.00161415	0.0056228	0.774057
cups of coffee per day	drinks	G_Clostridium_XlVa_RNT	Inverse variance weighted	13	0.00449242	0.00495594	0.364686
cups of coffee per day	drinks	G_Clostridium_XlVa_RNT	IVW radial	13	0.00449201	0.00495634	0.364768
cups of coffee per day	drinks	G_Clostridium_XlVa_RNT	Inverse variance weighted (multiplicative random effects)	13	0.00449242	0.00495594	0.364686
cups of coffee per day	drinks	G_Clostridium_XlVa_RNT	Inverse variance weighted (fixed effects)	13	0.00449242	0.00394725	0.255073
cups of coffee per day	drinks	G_Clostridium_XlVa_RNT	Simple mode	13	-0.00190735	0.00955802	0.84517
cups of coffee per day	drinks	G_Clostridium_XlVa_RNT	Weighted mode	13	-0.00167808	0.00872369	0.850678
cups of coffee per day	drinks	G_Clostridium_XlVa_RNT	Weighted mode (NOME)	13	-0.00167808	0.00927126	0.85939
cups of coffee per day	drinks	G_Clostridium_XlVa_RNT	Simple mode (NOME)	13	-0.00190735	0.0093942	0.84251
cups of coffee per day	drinks	G_Clostridium_XlVa_RNT	Robust adjusted profile score (RAPS)	13	0.00778278	0.00645748	0.228112
cups of coffee per day	drinks	G_Clostridium_XlVa_RNT	Sign concordance test	13	-0.0769231	NA	1
cups of coffee per day	drinks	G_Clostridium_XlVa_RNT	Unweighted regression	13	0.0156726	1.03	0.98786
cups of coffee per day	drinks	G_Clostridium_XVIII_RNT	Maximum likelihood	19	0.00387644	0.00328122	0.237444
cups of coffee per day	drinks	G_Clostridium_XVIII_RNT	MR Egger	19	0.00100269	0.00721673	0.89113
cups of coffee per day	drinks	G_Clostridium_XVIII_RNT	MR Egger (bootstrap)	19	0.0117177	0.00960747	0.105
cups of coffee per day	drinks	G_Clostridium_XVIII_RNT	Simple median	19	0.00696603	0.00464659	0.133829
cups of coffee per day	drinks	G_Clostridium_XVIII_RNT	Weighted median	19	0.00716332	0.00438251	0.102149
cups of coffee per day	drinks	G_Clostridium_XVIII_RNT	Penalised weighted median	19	0.0073117	0.00441148	0.0974335
cups of coffee per day	drinks	G_Clostridium_XVIII_RNT	Inverse variance weighted	19	0.00379511	0.00334031	0.255891
cups of coffee per day	drinks	G_Clostridium_XVIII_RNT	IVW radial	19	0.00379073	0.00334126	0.256576
cups of coffee per day	drinks	G_Clostridium_XVIII_RNT	Inverse variance weighted (multiplicative random effects)	19	0.00379511	0.00334031	0.255891
cups of coffee per day	drinks	G_Clostridium_XVIII_RNT	Inverse variance weighted (fixed effects)	19	0.00379511	0.00322891	0.239853
cups of coffee per day	drinks	G_Clostridium_XVIII_RNT	Simple mode	19	0.0085067	0.00738217	0.26426
cups of coffee per day	drinks	G_Clostridium_XVIII_RNT	Weighted mode	19	0.0085067	0.0069341	0.235706
cups of coffee per day	drinks	G_Clostridium_XVIII_RNT	Weighted mode (NOME)	19	0.0085067	0.00681743	0.228098
cups of coffee per day	drinks	G_Clostridium_XVIII_RNT	Simple mode (NOME)	19	0.0085067	0.0071664	0.250647
cups of coffee per day	drinks	G_Clostridium_XVIII_RNT	Robust adjusted profile score (RAPS)	19	0.00519923	0.00349509	0.136861
cups of coffee per day	drinks	G_Clostridium_XVIII_RNT	Sign concordance test	19	0.473684	NA	0.0635681
cups of coffee per day	drinks	G_Clostridium_XVIII_RNT	Unweighted regression	19	0.00327028	0.568017	0.995406
cups of coffee per day	drinks	G_Collinsella_RNT	Maximum likelihood	22	0.00467808	0.00279717	0.094439
cups of coffee per day	drinks	G_Collinsella_RNT	MR Egger	22	0.00339684	0.00536647	0.533922
cups of coffee per day	drinks	G_Collinsella_RNT	MR Egger (bootstrap)	22	0.00897055	0.00856309	0.143
cups of coffee per day	drinks	G_Collinsella_RNT	Simple median	22	0.00217171	0.00380632	0.568302
cups of coffee per day	drinks	G_Collinsella_RNT	Weighted median	22	0.00260794	0.00390707	0.504458
cups of coffee per day	drinks	G_Collinsella_RNT	Penalised weighted median	22	0.00260794	0.00392461	0.506365
cups of coffee per day	drinks	G_Collinsella_RNT	Inverse variance weighted	22	0.00457589	0.00273795	0.094666
cups of coffee per day	drinks	G_Collinsella_RNT	IVW radial	22	0.00455889	0.00239218	0.0566826
cups of coffee per day	drinks	G_Collinsella_RNT	Inverse variance weighted (multiplicative random effects)	22	0.00457589	0.00239202	0.0557509
cups of coffee per day	drinks	G_Collinsella_RNT	Inverse variance weighted (fixed effects)	22	0.00457589	0.00273795	0.094666
cups of coffee per day	drinks	G_Collinsella_RNT	Simple mode	22	0.00126652	0.00758595	0.869002
cups of coffee per day	drinks	G_Collinsella_RNT	Weighted mode	22	0.00140468	0.00780182	0.858843
cups of coffee per day	drinks	G_Collinsella_RNT	Weighted mode (NOME)	22	0.00140468	0.00744467	0.852153
cups of coffee per day	drinks	G_Collinsella_RNT	Simple mode (NOME)	22	0.00126652	0.00758987	0.869069
cups of coffee per day	drinks	G_Collinsella_RNT	Robust adjusted profile score (RAPS)	22	0.00450585	0.00295219	0.126942
cups of coffee per day	drinks	G_Collinsella_RNT	Sign concordance test	22	0.363636	NA	0.133801
cups of coffee per day	drinks	G_Collinsella_RNT	Unweighted regression	22	0.00484699	0.442275	0.991256
cups of coffee per day	drinks	G_Coprobacter_RNT	Maximum likelihood	15	-0.00220862	0.00304184	0.467788
cups of coffee per day	drinks	G_Coprobacter_RNT	MR Egger	15	-0.00771436	0.00705672	0.294153
cups of coffee per day	drinks	G_Coprobacter_RNT	MR Egger (bootstrap)	15	0.00488753	0.0106653	0.319
cups of coffee per day	drinks	G_Coprobacter_RNT	Simple median	15	-0.00536711	0.00401409	0.181201
cups of coffee per day	drinks	G_Coprobacter_RNT	Weighted median	15	-0.00546036	0.003953	0.16718
cups of coffee per day	drinks	G_Coprobacter_RNT	Penalised weighted median	15	-0.00546036	0.00410075	0.183007
cups of coffee per day	drinks	G_Coprobacter_RNT	Inverse variance weighted	15	-0.00219336	0.00301444	0.466848
cups of coffee per day	drinks	G_Coprobacter_RNT	IVW radial	15	-0.00219243	0.00206418	0.288176
cups of coffee per day	drinks	G_Coprobacter_RNT	Inverse variance weighted (multiplicative random effects)	15	-0.00219336	0.00206403	0.287939
cups of coffee per day	drinks	G_Coprobacter_RNT	Inverse variance weighted (fixed effects)	15	-0.00219336	0.00301444	0.466848
cups of coffee per day	drinks	G_Coprobacter_RNT	Simple mode	15	-0.00615422	0.00617017	0.335491
cups of coffee per day	drinks	G_Coprobacter_RNT	Weighted mode	15	-0.00623583	0.00656362	0.358196
cups of coffee per day	drinks	G_Coprobacter_RNT	Weighted mode (NOME)	15	-0.00623583	0.00566815	0.289823
cups of coffee per day	drinks	G_Coprobacter_RNT	Simple mode (NOME)	15	-0.00615422	0.00636755	0.350195
cups of coffee per day	drinks	G_Coprobacter_RNT	Robust adjusted profile score (RAPS)	15	-0.00237303	0.00329955	0.472019
cups of coffee per day	drinks	G_Coprobacter_RNT	Sign concordance test	15	-0.333333	NA	0.301758
cups of coffee per day	drinks	G_Coprobacter_RNT	Unweighted regression	15	-0.0024867	0.53637	0.996301
cups of coffee per day	drinks	G_Coprococcus_RNT	Maximum likelihood	11	-0.00703497	0.00429282	0.101259
cups of coffee per day	drinks	G_Coprococcus_RNT	MR Egger	11	0.00389321	0.00850843	0.658107
cups of coffee per day	drinks	G_Coprococcus_RNT	MR Egger (bootstrap)	11	-0.0191512	0.0123249	0.046
cups of coffee per day	drinks	G_Coprococcus_RNT	Simple median	11	-0.00456349	0.00621488	0.462775
cups of coffee per day	drinks	G_Coprococcus_RNT	Weighted median	11	-0.00443323	0.00572086	0.438385
cups of coffee per day	drinks	G_Coprococcus_RNT	Penalised weighted median	11	-0.00443323	0.00570173	0.43685
cups of coffee per day	drinks	G_Coprococcus_RNT	Inverse variance weighted	11	-0.00682021	0.00416466	0.101497
cups of coffee per day	drinks	G_Coprococcus_RNT	IVW radial	11	-0.00683489	0.00392106	0.0813121
cups of coffee per day	drinks	G_Coprococcus_RNT	Inverse variance weighted (multiplicative random effects)	11	-0.00682021	0.00391897	0.0818047
cups of coffee per day	drinks	G_Coprococcus_RNT	Inverse variance weighted (fixed effects)	11	-0.00682021	0.00416466	0.101497
cups of coffee per day	drinks	G_Coprococcus_RNT	Simple mode	11	-0.00425457	0.0100557	0.681178
cups of coffee per day	drinks	G_Coprococcus_RNT	Weighted mode	11	-0.0016338	0.00863054	0.853641
cups of coffee per day	drinks	G_Coprococcus_RNT	Weighted mode (NOME)	11	-0.00180852	0.00901809	0.845075
cups of coffee per day	drinks	G_Coprococcus_RNT	Simple mode (NOME)	11	-0.00425457	0.0107798	0.701365
cups of coffee per day	drinks	G_Coprococcus_RNT	Robust adjusted profile score (RAPS)	11	-0.00744762	0.0045583	0.102289
cups of coffee per day	drinks	G_Coprococcus_RNT	Sign concordance test	11	-0.454545	NA	0.226562
cups of coffee per day	drinks	G_Coprococcus_RNT	Unweighted regression	11	-0.00242889	0.744048	0.997395
cups of coffee per day	drinks	G_Desulfovibrio_RNT	Maximum likelihood	22	0.00128508	0.000936125	0.169823
cups of coffee per day	drinks	G_Desulfovibrio_RNT	MR Egger	22	0.00119266	0.00119523	0.330272
cups of coffee per day	drinks	G_Desulfovibrio_RNT	MR Egger (bootstrap)	22	0.0028615	0.0035195	0.206
cups of coffee per day	drinks	G_Desulfovibrio_RNT	Simple median	22	0.000172124	0.00168304	0.918543
cups of coffee per day	drinks	G_Desulfovibrio_RNT	Weighted median	22	0.000518337	0.00129352	0.688629
cups of coffee per day	drinks	G_Desulfovibrio_RNT	Penalised weighted median	22	0.000518337	0.00132994	0.696725
cups of coffee per day	drinks	G_Desulfovibrio_RNT	Inverse variance weighted	22	0.00126433	0.000955698	0.185856
cups of coffee per day	drinks	G_Desulfovibrio_RNT	IVW radial	22	0.00126492	0.000958002	0.18671
cups of coffee per day	drinks	G_Desulfovibrio_RNT	Inverse variance weighted (multiplicative random effects)	22	0.00126433	0.000955698	0.185856
cups of coffee per day	drinks	G_Desulfovibrio_RNT	Inverse variance weighted (fixed effects)	22	0.00126433	0.000917157	0.168039
cups of coffee per day	drinks	G_Desulfovibrio_RNT	Simple mode	22	0.00247172	0.00251886	0.337623
cups of coffee per day	drinks	G_Desulfovibrio_RNT	Weighted mode	22	0.000667323	0.0013231	0.619257
cups of coffee per day	drinks	G_Desulfovibrio_RNT	Weighted mode (NOME)	22	0.000773463	0.00136895	0.578058
cups of coffee per day	drinks	G_Desulfovibrio_RNT	Simple mode (NOME)	22	0.00247172	0.00249437	0.333006
cups of coffee per day	drinks	G_Desulfovibrio_RNT	Robust adjusted profile score (RAPS)	22	0.00111232	0.00102532	0.277984
cups of coffee per day	drinks	G_Desulfovibrio_RNT	Sign concordance test	22	0	NA	1
cups of coffee per day	drinks	G_Desulfovibrio_RNT	Unweighted regression	22	0.00136464	0.107268	0.98985
cups of coffee per day	drinks	G_Dialister_RNT	Maximum likelihood	19	0.000883215	0.00217703	0.684965
cups of coffee per day	drinks	G_Dialister_RNT	MR Egger	19	0.00017104	0.00406602	0.966936
cups of coffee per day	drinks	G_Dialister_RNT	MR Egger (bootstrap)	19	0.00194979	0.00843089	0.41
cups of coffee per day	drinks	G_Dialister_RNT	Simple median	19	0.00152013	0.00288723	0.59854
cups of coffee per day	drinks	G_Dialister_RNT	Weighted median	19	0.00175158	0.00292452	0.549219
cups of coffee per day	drinks	G_Dialister_RNT	Penalised weighted median	19	0.00175158	0.00289879	0.545681
cups of coffee per day	drinks	G_Dialister_RNT	Inverse variance weighted	19	0.000865227	0.00214407	0.686548
cups of coffee per day	drinks	G_Dialister_RNT	IVW radial	19	0.000865065	0.00189941	0.648793
cups of coffee per day	drinks	G_Dialister_RNT	Inverse variance weighted (multiplicative random effects)	19	0.000865227	0.00189929	0.648712
cups of coffee per day	drinks	G_Dialister_RNT	Inverse variance weighted (fixed effects)	19	0.000865227	0.00214407	0.686548
cups of coffee per day	drinks	G_Dialister_RNT	Simple mode	19	0.00349052	0.00492823	0.487849
cups of coffee per day	drinks	G_Dialister_RNT	Weighted mode	19	0.00325491	0.00449643	0.478438
cups of coffee per day	drinks	G_Dialister_RNT	Weighted mode (NOME)	19	0.00325491	0.00443508	0.472461
cups of coffee per day	drinks	G_Dialister_RNT	Simple mode (NOME)	19	0.00349052	0.00502868	0.496467
cups of coffee per day	drinks	G_Dialister_RNT	Robust adjusted profile score (RAPS)	19	0.0011715	0.00232964	0.615057
cups of coffee per day	drinks	G_Dialister_RNT	Sign concordance test	19	0.368421	NA	0.167068
cups of coffee per day	drinks	G_Dialister_RNT	Unweighted regression	19	0.00045234	0.330595	0.998908
cups of coffee per day	drinks	G_Dorea_RNT	Maximum likelihood	27	-0.00206661	0.0029208	0.479225
cups of coffee per day	drinks	G_Dorea_RNT	MR Egger	27	-0.00394446	0.0069583	0.575856
cups of coffee per day	drinks	G_Dorea_RNT	MR Egger (bootstrap)	27	0.0006239	0.00979004	0.472
cups of coffee per day	drinks	G_Dorea_RNT	Simple median	27	0.00106927	0.00429817	0.803536
cups of coffee per day	drinks	G_Dorea_RNT	Weighted median	27	0.00118646	0.00430978	0.783089
cups of coffee per day	drinks	G_Dorea_RNT	Penalised weighted median	27	0.00118646	0.00440405	0.78762
cups of coffee per day	drinks	G_Dorea_RNT	Inverse variance weighted	27	-0.00195206	0.00335802	0.561031
cups of coffee per day	drinks	G_Dorea_RNT	IVW radial	27	-0.00195222	0.0033581	0.561006
cups of coffee per day	drinks	G_Dorea_RNT	Inverse variance weighted (multiplicative random effects)	27	-0.00195206	0.00335802	0.561031
cups of coffee per day	drinks	G_Dorea_RNT	Inverse variance weighted (fixed effects)	27	-0.00195206	0.00282959	0.490275
cups of coffee per day	drinks	G_Dorea_RNT	Simple mode	27	-0.0191267	0.0110027	0.0939791
cups of coffee per day	drinks	G_Dorea_RNT	Weighted mode	27	0.00463168	0.00926	0.621154
cups of coffee per day	drinks	G_Dorea_RNT	Weighted mode (NOME)	27	0.00506762	0.00949127	0.59793
cups of coffee per day	drinks	G_Dorea_RNT	Simple mode (NOME)	27	-0.0191267	0.010445	0.0785572
cups of coffee per day	drinks	G_Dorea_RNT	Robust adjusted profile score (RAPS)	27	-0.00280178	0.0038109	0.462217
cups of coffee per day	drinks	G_Dorea_RNT	Sign concordance test	27	0.037037	NA	1
cups of coffee per day	drinks	G_Dorea_RNT	Unweighted regression	27	-0.00422613	0.444288	0.992411
cups of coffee per day	drinks	G_Eisenbergiella_RNT	Maximum likelihood	54	0.000291789	0.00032653	0.371532
cups of coffee per day	drinks	G_Eisenbergiella_RNT	MR Egger	54	0.000459137	0.000463455	0.326429
cups of coffee per day	drinks	G_Eisenbergiella_RNT	MR Egger (bootstrap)	54	0.0008914	0.000667973	0.095
cups of coffee per day	drinks	G_Eisenbergiella_RNT	Simple median	54	0.000344536	0.000597105	0.563932
cups of coffee per day	drinks	G_Eisenbergiella_RNT	Weighted median	54	0.000450482	0.000529999	0.395342
cups of coffee per day	drinks	G_Eisenbergiella_RNT	Penalised weighted median	54	0.000451001	0.000533473	0.397884
cups of coffee per day	drinks	G_Eisenbergiella_RNT	Inverse variance weighted	54	0.000280646	0.000335621	0.403043
cups of coffee per day	drinks	G_Eisenbergiella_RNT	IVW radial	54	0.000280455	0.000335763	0.403561
cups of coffee per day	drinks	G_Eisenbergiella_RNT	Inverse variance weighted (multiplicative random effects)	54	0.000280646	0.000335621	0.403043
cups of coffee per day	drinks	G_Eisenbergiella_RNT	Inverse variance weighted (fixed effects)	54	0.000280646	0.000322201	0.383739
cups of coffee per day	drinks	G_Eisenbergiella_RNT	Simple mode	54	0.0010156	0.000894766	0.261463
cups of coffee per day	drinks	G_Eisenbergiella_RNT	Weighted mode	54	0.000845874	0.00052205	0.111104
cups of coffee per day	drinks	G_Eisenbergiella_RNT	Weighted mode (NOME)	54	0.000845874	0.000508395	0.102052
cups of coffee per day	drinks	G_Eisenbergiella_RNT	Simple mode (NOME)	54	0.0010156	0.000984687	0.30704
cups of coffee per day	drinks	G_Eisenbergiella_RNT	Robust adjusted profile score (RAPS)	54	0.000329138	0.000341577	0.335255
cups of coffee per day	drinks	G_Eisenbergiella_RNT	Sign concordance test	54	0.111111	NA	0.496617
cups of coffee per day	drinks	G_Eisenbergiella_RNT	Unweighted regression	54	0.000257429	0.0353141	0.994184
cups of coffee per day	drinks	G_Escherichia_Shigella_RNT	Maximum likelihood	12	0.00664931	0.00287941	0.0209292
cups of coffee per day	drinks	G_Escherichia_Shigella_RNT	MR Egger	12	0.00277555	0.00717828	0.707108
cups of coffee per day	drinks	G_Escherichia_Shigella_RNT	MR Egger (bootstrap)	12	0.00289181	0.0117603	0.406
cups of coffee per day	drinks	G_Escherichia_Shigella_RNT	Simple median	12	0.00306975	0.003994	0.442137
cups of coffee per day	drinks	G_Escherichia_Shigella_RNT	Weighted median	12	0.00172304	0.00392186	0.660413
cups of coffee per day	drinks	G_Escherichia_Shigella_RNT	Penalised weighted median	12	0.0015047	0.00387989	0.698149
cups of coffee per day	drinks	G_Escherichia_Shigella_RNT	Inverse variance weighted	12	0.00620439	0.00394437	0.115725
cups of coffee per day	drinks	G_Escherichia_Shigella_RNT	IVW radial	12	0.00625227	0.00395882	0.114261
cups of coffee per day	drinks	G_Escherichia_Shigella_RNT	Inverse variance weighted (multiplicative random effects)	12	0.00620439	0.00394437	0.115725
cups of coffee per day	drinks	G_Escherichia_Shigella_RNT	Inverse variance weighted (fixed effects)	12	0.00620439	0.00268381	0.0207898
cups of coffee per day	drinks	G_Escherichia_Shigella_RNT	Simple mode	12	0.00193324	0.00501449	0.707195
cups of coffee per day	drinks	G_Escherichia_Shigella_RNT	Weighted mode	12	0.000511676	0.00434482	0.908375
cups of coffee per day	drinks	G_Escherichia_Shigella_RNT	Weighted mode (NOME)	12	0.000511676	0.00429484	0.907314
cups of coffee per day	drinks	G_Escherichia_Shigella_RNT	Simple mode (NOME)	12	0.00193324	0.00536931	0.725624
cups of coffee per day	drinks	G_Escherichia_Shigella_RNT	Robust adjusted profile score (RAPS)	12	0.00451672	0.00331933	0.173598
cups of coffee per day	drinks	G_Escherichia_Shigella_RNT	Sign concordance test	12	0.333333	NA	0.387695
cups of coffee per day	drinks	G_Escherichia_Shigella_RNT	Unweighted regression	12	0.00583636	0.40425	0.988481
cups of coffee per day	drinks	G_Faecalibacterium_RNT	Maximum likelihood	14	-0.00940723	0.00386779	0.0150074
cups of coffee per day	drinks	G_Faecalibacterium_RNT	MR Egger	14	0.00366693	0.00935947	0.702084
cups of coffee per day	drinks	G_Faecalibacterium_RNT	MR Egger (bootstrap)	14	-0.025495	0.0136048	0.024
cups of coffee per day	drinks	G_Faecalibacterium_RNT	Simple median	14	-0.0134193	0.00545528	0.0138988
cups of coffee per day	drinks	G_Faecalibacterium_RNT	Weighted median	14	-0.0129994	0.00558779	0.019998
cups of coffee per day	drinks	G_Faecalibacterium_RNT	Penalised weighted median	14	-0.0132723	0.0053873	0.0137539
cups of coffee per day	drinks	G_Faecalibacterium_RNT	Inverse variance weighted	14	-0.00907556	0.0046383	0.0503878
cups of coffee per day	drinks	G_Faecalibacterium_RNT	IVW radial	14	-0.00907916	0.00464199	0.0504797
cups of coffee per day	drinks	G_Faecalibacterium_RNT	Inverse variance weighted (multiplicative random effects)	14	-0.00907556	0.0046383	0.0503878
cups of coffee per day	drinks	G_Faecalibacterium_RNT	Inverse variance weighted (fixed effects)	14	-0.00907556	0.00369759	0.01411
cups of coffee per day	drinks	G_Faecalibacterium_RNT	Simple mode	14	-0.0163688	0.0106111	0.146908
cups of coffee per day	drinks	G_Faecalibacterium_RNT	Weighted mode	14	-0.0158896	0.00980831	0.129221
cups of coffee per day	drinks	G_Faecalibacterium_RNT	Weighted mode (NOME)	14	-0.0158896	0.0100844	0.139116
cups of coffee per day	drinks	G_Faecalibacterium_RNT	Simple mode (NOME)	14	-0.0163688	0.0102347	0.133755
cups of coffee per day	drinks	G_Faecalibacterium_RNT	Robust adjusted profile score (RAPS)	14	-0.00763666	0.0048697	0.116834
cups of coffee per day	drinks	G_Faecalibacterium_RNT	Sign concordance test	14	-0.285714	NA	0.42395
cups of coffee per day	drinks	G_Faecalibacterium_RNT	Unweighted regression	14	-0.00676756	0.598992	0.990985
cups of coffee per day	drinks	G_Faecalitalea_RNT	Maximum likelihood	44	0.000445524	0.000400607	0.266085
cups of coffee per day	drinks	G_Faecalitalea_RNT	MR Egger	44	0.000453486	0.000553513	0.417248
cups of coffee per day	drinks	G_Faecalitalea_RNT	MR Egger (bootstrap)	44	0.00127301	0.00123709	0.144
cups of coffee per day	drinks	G_Faecalitalea_RNT	Simple median	44	0.00090626	0.000726448	0.212206
cups of coffee per day	drinks	G_Faecalitalea_RNT	Weighted median	44	0.000557416	0.000660054	0.39839
cups of coffee per day	drinks	G_Faecalitalea_RNT	Penalised weighted median	44	0.00054778	0.000609789	0.36902
cups of coffee per day	drinks	G_Faecalitalea_RNT	Inverse variance weighted	44	0.000436734	0.000446759	0.328292
cups of coffee per day	drinks	G_Faecalitalea_RNT	IVW radial	44	0.000436898	0.00044704	0.328414
cups of coffee per day	drinks	G_Faecalitalea_RNT	Inverse variance weighted (multiplicative random effects)	44	0.000436734	0.000446759	0.328292
cups of coffee per day	drinks	G_Faecalitalea_RNT	Inverse variance weighted (fixed effects)	44	0.000436734	0.000393801	0.267421
cups of coffee per day	drinks	G_Faecalitalea_RNT	Simple mode	44	0.00168787	0.001078	0.12474
cups of coffee per day	drinks	G_Faecalitalea_RNT	Weighted mode	44	0.000448697	0.000557354	0.425221
cups of coffee per day	drinks	G_Faecalitalea_RNT	Weighted mode (NOME)	44	0.000448697	0.000562115	0.429124
cups of coffee per day	drinks	G_Faecalitalea_RNT	Simple mode (NOME)	44	0.00168787	0.0011136	0.136918
cups of coffee per day	drinks	G_Faecalitalea_RNT	Robust adjusted profile score (RAPS)	44	0.000427567	0.000466132	0.359003
cups of coffee per day	drinks	G_Faecalitalea_RNT	Sign concordance test	44	0.0909091	NA	0.651588
cups of coffee per day	drinks	G_Faecalitalea_RNT	Unweighted regression	44	0.000633161	0.0409361	0.98766
cups of coffee per day	drinks	G_Fusicatenibacter_RNT	Maximum likelihood	8	-0.0130313	0.00481854	0.00684265
cups of coffee per day	drinks	G_Fusicatenibacter_RNT	MR Egger	8	-0.0256671	0.0123547	0.0830208
cups of coffee per day	drinks	G_Fusicatenibacter_RNT	MR Egger (bootstrap)	8	0.00125631	0.0171483	0.484
cups of coffee per day	drinks	G_Fusicatenibacter_RNT	Simple median	8	-0.0118991	0.00629156	0.0585864
cups of coffee per day	drinks	G_Fusicatenibacter_RNT	Weighted median	8	-0.0123404	0.00628842	0.0497161
cups of coffee per day	drinks	G_Fusicatenibacter_RNT	Penalised weighted median	8	-0.0123404	0.00602373	0.0404984
cups of coffee per day	drinks	G_Fusicatenibacter_RNT	Inverse variance weighted	8	-0.0128028	0.00469854	0.00643334
cups of coffee per day	drinks	G_Fusicatenibacter_RNT	IVW radial	8	-0.0127788	0.00351179	0.000273874
cups of coffee per day	drinks	G_Fusicatenibacter_RNT	Inverse variance weighted (multiplicative random effects)	8	-0.0128028	0.00351164	0.00026656
cups of coffee per day	drinks	G_Fusicatenibacter_RNT	Inverse variance weighted (fixed effects)	8	-0.0128028	0.00469854	0.00643334
cups of coffee per day	drinks	G_Fusicatenibacter_RNT	Simple mode	8	-0.00587015	0.0096585	0.56253
cups of coffee per day	drinks	G_Fusicatenibacter_RNT	Weighted mode	8	-0.00551036	0.00933272	0.573459
cups of coffee per day	drinks	G_Fusicatenibacter_RNT	Weighted mode (NOME)	8	-0.00587015	0.0102094	0.583309
cups of coffee per day	drinks	G_Fusicatenibacter_RNT	Simple mode (NOME)	8	-0.00587015	0.0090809	0.538611
cups of coffee per day	drinks	G_Fusicatenibacter_RNT	Robust adjusted profile score (RAPS)	8	-0.0130295	0.00516886	0.0117101
cups of coffee per day	drinks	G_Fusicatenibacter_RNT	Sign concordance test	8	-1	NA	0.0078125
cups of coffee per day	drinks	G_Fusicatenibacter_RNT	Unweighted regression	8	-0.0155355	0.952689	0.986989
cups of coffee per day	drinks	G_Gemmiger_RNT	Maximum likelihood	14	-0.00351203	0.00372349	0.345573
cups of coffee per day	drinks	G_Gemmiger_RNT	MR Egger	14	-0.00601083	0.00921691	0.526598
cups of coffee per day	drinks	G_Gemmiger_RNT	MR Egger (bootstrap)	14	0.00339323	0.0103587	0.361
cups of coffee per day	drinks	G_Gemmiger_RNT	Simple median	14	-0.00391086	0.00503708	0.437504
cups of coffee per day	drinks	G_Gemmiger_RNT	Weighted median	14	-0.00395348	0.00525347	0.451723
cups of coffee per day	drinks	G_Gemmiger_RNT	Penalised weighted median	14	-0.00461866	0.00501876	0.357427
cups of coffee per day	drinks	G_Gemmiger_RNT	Inverse variance weighted	14	-0.00342485	0.00407151	0.400251
cups of coffee per day	drinks	G_Gemmiger_RNT	IVW radial	14	-0.00342352	0.00407167	0.400452
cups of coffee per day	drinks	G_Gemmiger_RNT	Inverse variance weighted (multiplicative random effects)	14	-0.00342485	0.00407151	0.400251
cups of coffee per day	drinks	G_Gemmiger_RNT	Inverse variance weighted (fixed effects)	14	-0.00342485	0.00363336	0.34588
cups of coffee per day	drinks	G_Gemmiger_RNT	Simple mode	14	-0.0047912	0.00876891	0.594055
cups of coffee per day	drinks	G_Gemmiger_RNT	Weighted mode	14	-0.0047912	0.00888996	0.599033
cups of coffee per day	drinks	G_Gemmiger_RNT	Weighted mode (NOME)	14	-0.00544171	0.00906883	0.558791
cups of coffee per day	drinks	G_Gemmiger_RNT	Simple mode (NOME)	14	-0.0047912	0.0094132	0.619289
cups of coffee per day	drinks	G_Gemmiger_RNT	Robust adjusted profile score (RAPS)	14	-0.00416372	0.00646409	0.51949
cups of coffee per day	drinks	G_Gemmiger_RNT	Sign concordance test	14	-0.285714	NA	0.42395
cups of coffee per day	drinks	G_Gemmiger_RNT	Unweighted regression	14	-0.00128372	0.668041	0.998467
cups of coffee per day	drinks	G_Hespellia_RNT	Maximum likelihood	15	-0.00685777	0.00338539	0.0427962
cups of coffee per day	drinks	G_Hespellia_RNT	MR Egger	15	-0.0068729	0.00731087	0.364311
cups of coffee per day	drinks	G_Hespellia_RNT	MR Egger (bootstrap)	15	-0.00867873	0.00950596	0.175
cups of coffee per day	drinks	G_Hespellia_RNT	Simple median	15	-0.00551944	0.00480906	0.251085
cups of coffee per day	drinks	G_Hespellia_RNT	Weighted median	15	-0.00520492	0.00459364	0.257184
cups of coffee per day	drinks	G_Hespellia_RNT	Penalised weighted median	15	-0.00520492	0.00455371	0.253035
cups of coffee per day	drinks	G_Hespellia_RNT	Inverse variance weighted	15	-0.00669111	0.0032943	0.0422433
cups of coffee per day	drinks	G_Hespellia_RNT	IVW radial	15	-0.00669099	0.00303286	0.0273723
cups of coffee per day	drinks	G_Hespellia_RNT	Inverse variance weighted (multiplicative random effects)	15	-0.00669111	0.00303174	0.0273126
cups of coffee per day	drinks	G_Hespellia_RNT	Inverse variance weighted (fixed effects)	15	-0.00669111	0.0032943	0.0422433
cups of coffee per day	drinks	G_Hespellia_RNT	Simple mode	15	0.00189169	0.00818315	0.820527
cups of coffee per day	drinks	G_Hespellia_RNT	Weighted mode	15	0.00161225	0.0082406	0.847698
cups of coffee per day	drinks	G_Hespellia_RNT	Weighted mode (NOME)	15	0.00161225	0.00855164	0.853166
cups of coffee per day	drinks	G_Hespellia_RNT	Simple mode (NOME)	15	0.00189169	0.00853065	0.827708
cups of coffee per day	drinks	G_Hespellia_RNT	Robust adjusted profile score (RAPS)	15	-0.00672482	0.00358907	0.0609726
cups of coffee per day	drinks	G_Hespellia_RNT	Sign concordance test	15	-0.333333	NA	0.301758
cups of coffee per day	drinks	G_Hespellia_RNT	Unweighted regression	15	-0.0103257	0.541072	0.984774
cups of coffee per day	drinks	G_Holdemanella_RNT	Maximum likelihood	19	-0.00214653	0.00166978	0.198612
cups of coffee per day	drinks	G_Holdemanella_RNT	MR Egger	19	-0.00359675	0.00317845	0.273512
cups of coffee per day	drinks	G_Holdemanella_RNT	MR Egger (bootstrap)	19	-0.00406293	0.00655352	0.258
cups of coffee per day	drinks	G_Holdemanella_RNT	Simple median	19	-0.00114411	0.00263637	0.664309
cups of coffee per day	drinks	G_Holdemanella_RNT	Weighted median	19	-0.00176113	0.00239765	0.46263
cups of coffee per day	drinks	G_Holdemanella_RNT	Penalised weighted median	19	-0.00177003	0.00238181	0.457395
cups of coffee per day	drinks	G_Holdemanella_RNT	Inverse variance weighted	19	-0.00211397	0.00198112	0.285944
cups of coffee per day	drinks	G_Holdemanella_RNT	IVW radial	19	-0.00210463	0.00198341	0.288635
cups of coffee per day	drinks	G_Holdemanella_RNT	Inverse variance weighted (multiplicative random effects)	19	-0.00211397	0.00198112	0.285944
cups of coffee per day	drinks	G_Holdemanella_RNT	Inverse variance weighted (fixed effects)	19	-0.00211397	0.00163381	0.195702
cups of coffee per day	drinks	G_Holdemanella_RNT	Simple mode	19	-0.00101571	0.0038245	0.79358
cups of coffee per day	drinks	G_Holdemanella_RNT	Weighted mode	19	-0.00278479	0.00299258	0.364393
cups of coffee per day	drinks	G_Holdemanella_RNT	Weighted mode (NOME)	19	-0.00303751	0.00299886	0.324536
cups of coffee per day	drinks	G_Holdemanella_RNT	Simple mode (NOME)	19	-0.00101571	0.00384092	0.794442
cups of coffee per day	drinks	G_Holdemanella_RNT	Robust adjusted profile score (RAPS)	19	-0.0027325	0.00187627	0.145297
cups of coffee per day	drinks	G_Holdemanella_RNT	Sign concordance test	19	-0.157895	NA	0.647606
cups of coffee per day	drinks	G_Holdemanella_RNT	Unweighted regression	19	-0.00380773	0.226169	0.986568
cups of coffee per day	drinks	G_Intestinibacter_RNT	Maximum likelihood	16	-0.00306686	0.00284276	0.280662
cups of coffee per day	drinks	G_Intestinibacter_RNT	MR Egger	16	-0.00748743	0.00492895	0.151002
cups of coffee per day	drinks	G_Intestinibacter_RNT	MR Egger (bootstrap)	16	0.00429306	0.00777107	0.282
cups of coffee per day	drinks	G_Intestinibacter_RNT	Simple median	16	-0.00264524	0.00371442	0.476369
cups of coffee per day	drinks	G_Intestinibacter_RNT	Weighted median	16	-0.00341981	0.00373416	0.359763
cups of coffee per day	drinks	G_Intestinibacter_RNT	Penalised weighted median	16	-0.00341981	0.00363547	0.346869
cups of coffee per day	drinks	G_Intestinibacter_RNT	Inverse variance weighted	16	-0.00301193	0.00281268	0.284241
cups of coffee per day	drinks	G_Intestinibacter_RNT	IVW radial	16	-0.00300929	0.00194979	0.122736
cups of coffee per day	drinks	G_Intestinibacter_RNT	Inverse variance weighted (multiplicative random effects)	16	-0.00301193	0.00194978	0.122407
cups of coffee per day	drinks	G_Intestinibacter_RNT	Inverse variance weighted (fixed effects)	16	-0.00301193	0.00281268	0.284241
cups of coffee per day	drinks	G_Intestinibacter_RNT	Simple mode	16	-0.00194507	0.0067315	0.776574
cups of coffee per day	drinks	G_Intestinibacter_RNT	Weighted mode	16	-0.00159112	0.00652163	0.810555
cups of coffee per day	drinks	G_Intestinibacter_RNT	Weighted mode (NOME)	16	-0.00159112	0.00616106	0.799721
cups of coffee per day	drinks	G_Intestinibacter_RNT	Simple mode (NOME)	16	-0.00194507	0.00630771	0.762046
cups of coffee per day	drinks	G_Intestinibacter_RNT	Robust adjusted profile score (RAPS)	16	-0.00311612	0.00307596	0.311034
cups of coffee per day	drinks	G_Intestinibacter_RNT	Sign concordance test	16	-0.625	NA	0.0212708
cups of coffee per day	drinks	G_Intestinibacter_RNT	Unweighted regression	16	-0.00419666	0.412732	0.991887
cups of coffee per day	drinks	G_Lactobacillus_RNT	Maximum likelihood	26	-0.00277139	0.00152127	0.0684914
cups of coffee per day	drinks	G_Lactobacillus_RNT	MR Egger	26	-0.00297605	0.00236592	0.220535
cups of coffee per day	drinks	G_Lactobacillus_RNT	MR Egger (bootstrap)	26	-0.00161119	0.00509271	0.376
cups of coffee per day	drinks	G_Lactobacillus_RNT	Simple median	26	-0.00260656	0.00207288	0.208588
cups of coffee per day	drinks	G_Lactobacillus_RNT	Weighted median	26	-0.00226164	0.00209366	0.280039
cups of coffee per day	drinks	G_Lactobacillus_RNT	Penalised weighted median	26	-0.00226164	0.00213869	0.290289
cups of coffee per day	drinks	G_Lactobacillus_RNT	Inverse variance weighted	26	-0.00273645	0.00149799	0.0677376
cups of coffee per day	drinks	G_Lactobacillus_RNT	IVW radial	26	-0.00273456	0.00123314	0.0265847
cups of coffee per day	drinks	G_Lactobacillus_RNT	Inverse variance weighted (multiplicative random effects)	26	-0.00273645	0.00123198	0.0263388
cups of coffee per day	drinks	G_Lactobacillus_RNT	Inverse variance weighted (fixed effects)	26	-0.00273645	0.00149799	0.0677376
cups of coffee per day	drinks	G_Lactobacillus_RNT	Simple mode	26	-0.00278967	0.00398266	0.490111
cups of coffee per day	drinks	G_Lactobacillus_RNT	Weighted mode	26	-0.00288517	0.00362134	0.433119
cups of coffee per day	drinks	G_Lactobacillus_RNT	Weighted mode (NOME)	26	-0.00307617	0.00333798	0.365564
cups of coffee per day	drinks	G_Lactobacillus_RNT	Simple mode (NOME)	26	-0.00278967	0.00400547	0.492563
cups of coffee per day	drinks	G_Lactobacillus_RNT	Robust adjusted profile score (RAPS)	26	-0.00281348	0.00163297	0.0849024
cups of coffee per day	drinks	G_Lactobacillus_RNT	Sign concordance test	26	-0.307692	NA	0.168638
cups of coffee per day	drinks	G_Lactobacillus_RNT	Unweighted regression	26	-0.00377917	0.187257	0.983898
cups of coffee per day	drinks	G_Lactococcus_RNT	Maximum likelihood	55	0.000160507	0.000437159	0.7135
cups of coffee per day	drinks	G_Lactococcus_RNT	MR Egger	55	0.000555675	0.000622489	0.376071
cups of coffee per day	drinks	G_Lactococcus_RNT	MR Egger (bootstrap)	55	-0.00091908	0.00178486	0.305
cups of coffee per day	drinks	G_Lactococcus_RNT	Simple median	55	-0.00068285	0.000693599	0.324868
cups of coffee per day	drinks	G_Lactococcus_RNT	Weighted median	55	-0.000309414	0.000633921	0.625483
cups of coffee per day	drinks	G_Lactococcus_RNT	Penalised weighted median	55	-0.000333132	0.000629713	0.59679
cups of coffee per day	drinks	G_Lactococcus_RNT	Inverse variance weighted	55	0.000156624	0.0004301	0.71574
cups of coffee per day	drinks	G_Lactococcus_RNT	IVW radial	55	0.00015662	0.000383673	0.683119
cups of coffee per day	drinks	G_Lactococcus_RNT	Inverse variance weighted (multiplicative random effects)	55	0.000156624	0.000383665	0.683104
cups of coffee per day	drinks	G_Lactococcus_RNT	Inverse variance weighted (fixed effects)	55	0.000156624	0.0004301	0.71574
cups of coffee per day	drinks	G_Lactococcus_RNT	Simple mode	55	-0.00102347	0.00122477	0.407038
cups of coffee per day	drinks	G_Lactococcus_RNT	Weighted mode	55	-0.00064974	0.000962794	0.502652
cups of coffee per day	drinks	G_Lactococcus_RNT	Weighted mode (NOME)	55	-0.00064974	0.000987727	0.513453
cups of coffee per day	drinks	G_Lactococcus_RNT	Simple mode (NOME)	55	-0.00102347	0.00125168	0.417136
cups of coffee per day	drinks	G_Lactococcus_RNT	Robust adjusted profile score (RAPS)	55	2.51685e-05	0.000460649	0.956428
cups of coffee per day	drinks	G_Lactococcus_RNT	Sign concordance test	55	-0.2	NA	0.177001
cups of coffee per day	drinks	G_Lactococcus_RNT	Unweighted regression	55	0.000218156	0.0446781	0.996104
cups of coffee per day	drinks	G_Methanobrevibacter_RNT	Maximum likelihood	20	-0.0035572	0.00187567	0.0578949
cups of coffee per day	drinks	G_Methanobrevibacter_RNT	MR Egger	20	-0.00983685	0.00293334	0.0035377
cups of coffee per day	drinks	G_Methanobrevibacter_RNT	MR Egger (bootstrap)	20	0.00646889	0.00581637	0.13
cups of coffee per day	drinks	G_Methanobrevibacter_RNT	Simple median	20	-0.00198688	0.0028081	0.479222
cups of coffee per day	drinks	G_Methanobrevibacter_RNT	Weighted median	20	-0.00476737	0.00256074	0.0626431
cups of coffee per day	drinks	G_Methanobrevibacter_RNT	Penalised weighted median	20	-0.00476737	0.00277366	0.0856511
cups of coffee per day	drinks	G_Methanobrevibacter_RNT	Inverse variance weighted	20	-0.00342891	0.0019298	0.0755975
cups of coffee per day	drinks	G_Methanobrevibacter_RNT	IVW radial	20	-0.00339701	0.00193093	0.0785328
cups of coffee per day	drinks	G_Methanobrevibacter_RNT	Inverse variance weighted (multiplicative random effects)	20	-0.00342891	0.0019298	0.0755975
cups of coffee per day	drinks	G_Methanobrevibacter_RNT	Inverse variance weighted (fixed effects)	20	-0.00342891	0.0018436	0.0628995
cups of coffee per day	drinks	G_Methanobrevibacter_RNT	Simple mode	20	-0.00410478	0.00564441	0.475951
cups of coffee per day	drinks	G_Methanobrevibacter_RNT	Weighted mode	20	-0.00719785	0.00405694	0.0920557
cups of coffee per day	drinks	G_Methanobrevibacter_RNT	Weighted mode (NOME)	20	-0.00833198	0.00370481	0.0365702
cups of coffee per day	drinks	G_Methanobrevibacter_RNT	Simple mode (NOME)	20	-0.00410478	0.00503739	0.425247
cups of coffee per day	drinks	G_Methanobrevibacter_RNT	Robust adjusted profile score (RAPS)	20	-0.00456104	0.00217431	0.0359317
cups of coffee per day	drinks	G_Methanobrevibacter_RNT	Sign concordance test	20	-0.2	NA	0.503445
cups of coffee per day	drinks	G_Methanobrevibacter_RNT	Unweighted regression	20	-0.00588246	0.26757	0.98246
cups of coffee per day	drinks	G_Odoribacter_RNT	Maximum likelihood	6	0.00293515	0.00588159	0.617751
cups of coffee per day	drinks	G_Odoribacter_RNT	MR Egger	6	0.00191579	0.0136341	0.895045
cups of coffee per day	drinks	G_Odoribacter_RNT	MR Egger (bootstrap)	6	0.00607879	0.0168656	0.354
cups of coffee per day	drinks	G_Odoribacter_RNT	Simple median	6	-0.00601931	0.00758221	0.427269
cups of coffee per day	drinks	G_Odoribacter_RNT	Weighted median	6	-0.00556634	0.0078317	0.477243
cups of coffee per day	drinks	G_Odoribacter_RNT	Penalised weighted median	6	-0.00570559	0.00784099	0.466821
cups of coffee per day	drinks	G_Odoribacter_RNT	Inverse variance weighted	6	0.00277502	0.00691506	0.688199
cups of coffee per day	drinks	G_Odoribacter_RNT	IVW radial	6	0.00277183	0.0069154	0.688553
cups of coffee per day	drinks	G_Odoribacter_RNT	Inverse variance weighted (multiplicative random effects)	6	0.00277502	0.00691506	0.688199
cups of coffee per day	drinks	G_Odoribacter_RNT	Inverse variance weighted (fixed effects)	6	0.00277502	0.00572361	0.627792
cups of coffee per day	drinks	G_Odoribacter_RNT	Simple mode	6	-0.00930861	0.0114376	0.452724
cups of coffee per day	drinks	G_Odoribacter_RNT	Weighted mode	6	-0.00839451	0.0122653	0.524143
cups of coffee per day	drinks	G_Odoribacter_RNT	Weighted mode (NOME)	6	-0.00854686	0.0124181	0.521915
cups of coffee per day	drinks	G_Odoribacter_RNT	Simple mode (NOME)	6	-0.00930861	0.0133135	0.515617
cups of coffee per day	drinks	G_Odoribacter_RNT	Robust adjusted profile score (RAPS)	6	0.0025275	0.00747456	0.735253
cups of coffee per day	drinks	G_Odoribacter_RNT	Sign concordance test	6	-0.333333	NA	0.6875
cups of coffee per day	drinks	G_Odoribacter_RNT	Unweighted regression	6	0.00122182	0.893707	0.998909
cups of coffee per day	drinks	G_Oscillibacter_RNT	Maximum likelihood	14	0.00256732	0.00416549	0.537677
cups of coffee per day	drinks	G_Oscillibacter_RNT	MR Egger	14	0.0263875	0.015541	0.115278
cups of coffee per day	drinks	G_Oscillibacter_RNT	MR Egger (bootstrap)	14	-0.00614313	0.0164626	0.371
cups of coffee per day	drinks	G_Oscillibacter_RNT	Simple median	14	-0.00692723	0.00611063	0.256947
cups of coffee per day	drinks	G_Oscillibacter_RNT	Weighted median	14	-0.00680445	0.00615376	0.268839
cups of coffee per day	drinks	G_Oscillibacter_RNT	Penalised weighted median	14	-0.00903199	0.00631996	0.152969
cups of coffee per day	drinks	G_Oscillibacter_RNT	Inverse variance weighted	14	0.00235549	0.00588214	0.688827
cups of coffee per day	drinks	G_Oscillibacter_RNT	IVW radial	14	0.00235321	0.00588211	0.68911
cups of coffee per day	drinks	G_Oscillibacter_RNT	Inverse variance weighted (multiplicative random effects)	14	0.00235549	0.00588214	0.688827
cups of coffee per day	drinks	G_Oscillibacter_RNT	Inverse variance weighted (fixed effects)	14	0.00235549	0.00395654	0.551617
cups of coffee per day	drinks	G_Oscillibacter_RNT	Simple mode	14	-0.0106103	0.0118166	0.385562
cups of coffee per day	drinks	G_Oscillibacter_RNT	Weighted mode	14	-0.0106103	0.0105196	0.331565
cups of coffee per day	drinks	G_Oscillibacter_RNT	Weighted mode (NOME)	14	-0.0106103	0.0132723	0.438407
cups of coffee per day	drinks	G_Oscillibacter_RNT	Simple mode (NOME)	14	-0.0106103	0.0121083	0.396783
cups of coffee per day	drinks	G_Oscillibacter_RNT	Robust adjusted profile score (RAPS)	14	0.0099447	0.0082982	0.230755
cups of coffee per day	drinks	G_Oscillibacter_RNT	Sign concordance test	14	-0.142857	NA	0.790527
cups of coffee per day	drinks	G_Oscillibacter_RNT	Unweighted regression	14	0.0163112	0.988143	0.98683
cups of coffee per day	drinks	G_Parabacteroides_RNT	Maximum likelihood	16	0.00392026	0.00344718	0.255439
cups of coffee per day	drinks	G_Parabacteroides_RNT	MR Egger	16	0.00542685	0.00716653	0.461456
cups of coffee per day	drinks	G_Parabacteroides_RNT	MR Egger (bootstrap)	16	0.00270914	0.00856646	0.36
cups of coffee per day	drinks	G_Parabacteroides_RNT	Simple median	16	0.00666512	0.00473269	0.159038
cups of coffee per day	drinks	G_Parabacteroides_RNT	Weighted median	16	0.00599821	0.00469296	0.201204
cups of coffee per day	drinks	G_Parabacteroides_RNT	Penalised weighted median	16	0.0062188	0.00457628	0.174172
cups of coffee per day	drinks	G_Parabacteroides_RNT	Inverse variance weighted	16	0.00385654	0.00339481	0.255952
cups of coffee per day	drinks	G_Parabacteroides_RNT	IVW radial	16	0.00385601	0.00312891	0.217807
cups of coffee per day	drinks	G_Parabacteroides_RNT	Inverse variance weighted (multiplicative random effects)	16	0.00385654	0.00312838	0.217666
cups of coffee per day	drinks	G_Parabacteroides_RNT	Inverse variance weighted (fixed effects)	16	0.00385654	0.00339481	0.255952
cups of coffee per day	drinks	G_Parabacteroides_RNT	Simple mode	16	0.0119589	0.00825062	0.167797
cups of coffee per day	drinks	G_Parabacteroides_RNT	Weighted mode	16	0.0122836	0.00847888	0.167995
cups of coffee per day	drinks	G_Parabacteroides_RNT	Weighted mode (NOME)	16	0.0126084	0.00817522	0.143839
cups of coffee per day	drinks	G_Parabacteroides_RNT	Simple mode (NOME)	16	0.0119589	0.00832767	0.171518
cups of coffee per day	drinks	G_Parabacteroides_RNT	Robust adjusted profile score (RAPS)	16	0.00462843	0.00366984	0.207234
cups of coffee per day	drinks	G_Parabacteroides_RNT	Sign concordance test	16	0.125	NA	0.803619
cups of coffee per day	drinks	G_Parabacteroides_RNT	Unweighted regression	16	0.00230183	0.633223	0.9971
cups of coffee per day	drinks	G_Paraprevotella_RNT	Maximum likelihood	19	-0.00153564	0.00183624	0.402991
cups of coffee per day	drinks	G_Paraprevotella_RNT	MR Egger	19	-0.00220747	0.00311119	0.487617
cups of coffee per day	drinks	G_Paraprevotella_RNT	MR Egger (bootstrap)	19	0.00243996	0.00671312	0.361
cups of coffee per day	drinks	G_Paraprevotella_RNT	Simple median	19	-0.00245985	0.00256068	0.336742
cups of coffee per day	drinks	G_Paraprevotella_RNT	Weighted median	19	-0.00242316	0.00244479	0.321611
cups of coffee per day	drinks	G_Paraprevotella_RNT	Penalised weighted median	19	-0.00242316	0.00250161	0.332725
cups of coffee per day	drinks	G_Paraprevotella_RNT	Inverse variance weighted	19	-0.00150539	0.00181157	0.405984
cups of coffee per day	drinks	G_Paraprevotella_RNT	IVW radial	19	-0.00150565	0.00147772	0.308249
cups of coffee per day	drinks	G_Paraprevotella_RNT	Inverse variance weighted (multiplicative random effects)	19	-0.00150539	0.00147699	0.308096
cups of coffee per day	drinks	G_Paraprevotella_RNT	Inverse variance weighted (fixed effects)	19	-0.00150539	0.00181157	0.405984
cups of coffee per day	drinks	G_Paraprevotella_RNT	Simple mode	19	-0.00293487	0.00381961	0.452231
cups of coffee per day	drinks	G_Paraprevotella_RNT	Weighted mode	19	-0.00220227	0.00332372	0.515987
cups of coffee per day	drinks	G_Paraprevotella_RNT	Weighted mode (NOME)	19	-0.00220227	0.00325828	0.507696
cups of coffee per day	drinks	G_Paraprevotella_RNT	Simple mode (NOME)	19	-0.00293487	0.00390216	0.461704
cups of coffee per day	drinks	G_Paraprevotella_RNT	Robust adjusted profile score (RAPS)	19	-0.00139687	0.00198122	0.480775
cups of coffee per day	drinks	G_Paraprevotella_RNT	Sign concordance test	19	-0.263158	NA	0.359283
cups of coffee per day	drinks	G_Paraprevotella_RNT	Unweighted regression	19	-0.00175646	0.255164	0.994508
cups of coffee per day	drinks	G_Parasutterella_RNT	Maximum likelihood	13	0.00147366	0.00353902	0.677115
cups of coffee per day	drinks	G_Parasutterella_RNT	MR Egger	13	0.0140176	0.00778531	0.0992305
cups of coffee per day	drinks	G_Parasutterella_RNT	MR Egger (bootstrap)	13	-0.00762567	0.010526	0.239
cups of coffee per day	drinks	G_Parasutterella_RNT	Simple median	13	0.005681	0.00517535	0.272334
cups of coffee per day	drinks	G_Parasutterella_RNT	Weighted median	13	0.00615674	0.00495608	0.214141
cups of coffee per day	drinks	G_Parasutterella_RNT	Penalised weighted median	13	0.00622278	0.00497419	0.21093
cups of coffee per day	drinks	G_Parasutterella_RNT	Inverse variance weighted	13	0.00143765	0.00416469	0.729944
cups of coffee per day	drinks	G_Parasutterella_RNT	IVW radial	13	0.00143632	0.0041649	0.730197
cups of coffee per day	drinks	G_Parasutterella_RNT	Inverse variance weighted (multiplicative random effects)	13	0.00143765	0.00416469	0.729944
cups of coffee per day	drinks	G_Parasutterella_RNT	Inverse variance weighted (fixed effects)	13	0.00143765	0.00343924	0.675936
cups of coffee per day	drinks	G_Parasutterella_RNT	Simple mode	13	0.00627978	0.00822003	0.459649
cups of coffee per day	drinks	G_Parasutterella_RNT	Weighted mode	13	0.007052	0.00695774	0.330799
cups of coffee per day	drinks	G_Parasutterella_RNT	Weighted mode (NOME)	13	0.00724506	0.00669411	0.300387
cups of coffee per day	drinks	G_Parasutterella_RNT	Simple mode (NOME)	13	0.00627978	0.00854827	0.476679
cups of coffee per day	drinks	G_Parasutterella_RNT	Robust adjusted profile score (RAPS)	13	0.00270256	0.00418534	0.51846
cups of coffee per day	drinks	G_Parasutterella_RNT	Sign concordance test	13	0.0769231	NA	1
cups of coffee per day	drinks	G_Parasutterella_RNT	Unweighted regression	13	0.00146293	0.532874	0.99781
cups of coffee per day	drinks	G_Phascolarctobacterium_RNT	Maximum likelihood	18	0.00764869	0.00262554	0.00357756
cups of coffee per day	drinks	G_Phascolarctobacterium_RNT	MR Egger	18	0.00979763	0.0045381	0.0463837
cups of coffee per day	drinks	G_Phascolarctobacterium_RNT	MR Egger (bootstrap)	18	-0.000294285	0.00756742	0.484
cups of coffee per day	drinks	G_Phascolarctobacterium_RNT	Simple median	18	0.00545652	0.0036323	0.13304
cups of coffee per day	drinks	G_Phascolarctobacterium_RNT	Weighted median	18	0.00529139	0.00373768	0.156867
cups of coffee per day	drinks	G_Phascolarctobacterium_RNT	Penalised weighted median	18	0.00529139	0.00351902	0.132671
cups of coffee per day	drinks	G_Phascolarctobacterium_RNT	Inverse variance weighted	18	0.00754008	0.00252862	0.00286465
cups of coffee per day	drinks	G_Phascolarctobacterium_RNT	IVW radial	18	0.00755553	0.00245638	0.00209883
cups of coffee per day	drinks	G_Phascolarctobacterium_RNT	Inverse variance weighted (multiplicative random effects)	18	0.00754008	0.00245807	0.00215869
cups of coffee per day	drinks	G_Phascolarctobacterium_RNT	Inverse variance weighted (fixed effects)	18	0.00754008	0.00252862	0.00286465
cups of coffee per day	drinks	G_Phascolarctobacterium_RNT	Simple mode	18	0.00489435	0.00688764	0.486968
cups of coffee per day	drinks	G_Phascolarctobacterium_RNT	Weighted mode	18	0.00499668	0.00693631	0.481089
cups of coffee per day	drinks	G_Phascolarctobacterium_RNT	Weighted mode (NOME)	18	0.00499668	0.00742004	0.509743
cups of coffee per day	drinks	G_Phascolarctobacterium_RNT	Simple mode (NOME)	18	0.00489435	0.00691006	0.488362
cups of coffee per day	drinks	G_Phascolarctobacterium_RNT	Robust adjusted profile score (RAPS)	18	0.00830597	0.0030671	0.00676736
cups of coffee per day	drinks	G_Phascolarctobacterium_RNT	Sign concordance test	18	0.666667	NA	0.00753784
cups of coffee per day	drinks	G_Phascolarctobacterium_RNT	Unweighted regression	18	0.00723166	0.363393	0.984123
cups of coffee per day	drinks	G_Prevotella_RNT	Maximum likelihood	24	-0.000441954	0.00214678	0.836894
cups of coffee per day	drinks	G_Prevotella_RNT	MR Egger	24	-0.0018774	0.00412688	0.653623
cups of coffee per day	drinks	G_Prevotella_RNT	MR Egger (bootstrap)	24	0.00336256	0.00777219	0.352
cups of coffee per day	drinks	G_Prevotella_RNT	Simple median	24	-0.00115558	0.00290918	0.691207
cups of coffee per day	drinks	G_Prevotella_RNT	Weighted median	24	-0.000213735	0.00297556	0.942737
cups of coffee per day	drinks	G_Prevotella_RNT	Penalised weighted median	24	-0.000248751	0.00290329	0.931722
cups of coffee per day	drinks	G_Prevotella_RNT	Inverse variance weighted	24	-0.000411677	0.00229927	0.857901
cups of coffee per day	drinks	G_Prevotella_RNT	IVW radial	24	-0.000411674	0.00229928	0.857903
cups of coffee per day	drinks	G_Prevotella_RNT	Inverse variance weighted (multiplicative random effects)	24	-0.000411677	0.00229927	0.857901
cups of coffee per day	drinks	G_Prevotella_RNT	Inverse variance weighted (fixed effects)	24	-0.000411677	0.00209138	0.843949
cups of coffee per day	drinks	G_Prevotella_RNT	Simple mode	24	-0.000174043	0.00559664	0.97546
cups of coffee per day	drinks	G_Prevotella_RNT	Weighted mode	24	0.00101051	0.00516901	0.846723
cups of coffee per day	drinks	G_Prevotella_RNT	Weighted mode (NOME)	24	0.00101051	0.00536545	0.852265
cups of coffee per day	drinks	G_Prevotella_RNT	Simple mode (NOME)	24	-0.000174043	0.00588025	0.976643
cups of coffee per day	drinks	G_Prevotella_RNT	Robust adjusted profile score (RAPS)	24	-0.000726638	0.00235692	0.757854
cups of coffee per day	drinks	G_Prevotella_RNT	Sign concordance test	24	-0.0833333	NA	0.83882
cups of coffee per day	drinks	G_Prevotella_RNT	Unweighted regression	24	-0.000542591	0.302829	0.99857
cups of coffee per day	drinks	G_Roseburia_RNT	Maximum likelihood	13	-0.00229452	0.00428978	0.592733
cups of coffee per day	drinks	G_Roseburia_RNT	MR Egger	13	0.000566137	0.0100669	0.956161
cups of coffee per day	drinks	G_Roseburia_RNT	MR Egger (bootstrap)	13	-0.00270923	0.0104475	0.401
cups of coffee per day	drinks	G_Roseburia_RNT	Simple median	13	0.000867992	0.00598203	0.884632
cups of coffee per day	drinks	G_Roseburia_RNT	Weighted median	13	0.000944541	0.00578376	0.870275
cups of coffee per day	drinks	G_Roseburia_RNT	Penalised weighted median	13	0.000944541	0.00574469	0.869401
cups of coffee per day	drinks	G_Roseburia_RNT	Inverse variance weighted	13	-0.00222235	0.00421429	0.597959
cups of coffee per day	drinks	G_Roseburia_RNT	IVW radial	13	-0.00222244	0.00371273	0.54944
cups of coffee per day	drinks	G_Roseburia_RNT	Inverse variance weighted (multiplicative random effects)	13	-0.00222235	0.00371272	0.549454
cups of coffee per day	drinks	G_Roseburia_RNT	Inverse variance weighted (fixed effects)	13	-0.00222235	0.00421429	0.597959
cups of coffee per day	drinks	G_Roseburia_RNT	Simple mode	13	0.00675426	0.0101987	0.520317
cups of coffee per day	drinks	G_Roseburia_RNT	Weighted mode	13	0.0051596	0.00938759	0.592663
cups of coffee per day	drinks	G_Roseburia_RNT	Weighted mode (NOME)	13	0.00531906	0.00979368	0.596997
cups of coffee per day	drinks	G_Roseburia_RNT	Simple mode (NOME)	13	0.00675426	0.0101412	0.517995
cups of coffee per day	drinks	G_Roseburia_RNT	Robust adjusted profile score (RAPS)	13	-0.00222976	0.00456415	0.625169
cups of coffee per day	drinks	G_Roseburia_RNT	Sign concordance test	13	0.0769231	NA	1
cups of coffee per day	drinks	G_Roseburia_RNT	Unweighted regression	13	0.00187285	0.795832	0.998122
cups of coffee per day	drinks	G_Ruminococcus_RNT	Maximum likelihood	20	-0.00657025	0.0032036	0.0402767
cups of coffee per day	drinks	G_Ruminococcus_RNT	MR Egger	20	-0.00183965	0.00844818	0.830068
cups of coffee per day	drinks	G_Ruminococcus_RNT	MR Egger (bootstrap)	20	-0.00766169	0.0106245	0.24
cups of coffee per day	drinks	G_Ruminococcus_RNT	Simple median	20	-0.00239174	0.00462633	0.605167
cups of coffee per day	drinks	G_Ruminococcus_RNT	Weighted median	20	-0.00126842	0.00456448	0.781097
cups of coffee per day	drinks	G_Ruminococcus_RNT	Penalised weighted median	20	-0.00121562	0.00437814	0.781276
cups of coffee per day	drinks	G_Ruminococcus_RNT	Inverse variance weighted	20	-0.00631359	0.00399791	0.114285
cups of coffee per day	drinks	G_Ruminococcus_RNT	IVW radial	20	-0.0063262	0.00400055	0.113802
cups of coffee per day	drinks	G_Ruminococcus_RNT	Inverse variance weighted (multiplicative random effects)	20	-0.00631359	0.00399791	0.114285
cups of coffee per day	drinks	G_Ruminococcus_RNT	Inverse variance weighted (fixed effects)	20	-0.00631359	0.00306564	0.0394493
cups of coffee per day	drinks	G_Ruminococcus_RNT	Simple mode	20	-0.000119809	0.0075391	0.987486
cups of coffee per day	drinks	G_Ruminococcus_RNT	Weighted mode	20	0.00035013	0.00678704	0.959395
cups of coffee per day	drinks	G_Ruminococcus_RNT	Weighted mode (NOME)	20	0.00035013	0.00735234	0.962515
cups of coffee per day	drinks	G_Ruminococcus_RNT	Simple mode (NOME)	20	-0.000119809	0.00737979	0.987216
cups of coffee per day	drinks	G_Ruminococcus_RNT	Robust adjusted profile score (RAPS)	20	-0.0049939	0.00356375	0.161123
cups of coffee per day	drinks	G_Ruminococcus_RNT	Sign concordance test	20	-0.4	NA	0.115318
cups of coffee per day	drinks	G_Ruminococcus_RNT	Unweighted regression	20	-0.00561807	0.515598	0.991306
cups of coffee per day	drinks	G_Ruminococcus2_RNT	Maximum likelihood	15	-0.00255594	0.00366527	0.485591
cups of coffee per day	drinks	G_Ruminococcus2_RNT	MR Egger	15	-0.00105071	0.00860349	0.904667
cups of coffee per day	drinks	G_Ruminococcus2_RNT	MR Egger (bootstrap)	15	-0.00532005	0.0113185	0.313
cups of coffee per day	drinks	G_Ruminococcus2_RNT	Simple median	15	-0.000741965	0.00550656	0.892816
cups of coffee per day	drinks	G_Ruminococcus2_RNT	Weighted median	15	-0.00230388	0.00534013	0.666158
cups of coffee per day	drinks	G_Ruminococcus2_RNT	Penalised weighted median	15	-0.00230388	0.00518691	0.656918
cups of coffee per day	drinks	G_Ruminococcus2_RNT	Inverse variance weighted	15	-0.0024329	0.00408132	0.551105
cups of coffee per day	drinks	G_Ruminococcus2_RNT	IVW radial	15	-0.00243229	0.00408144	0.551216
cups of coffee per day	drinks	G_Ruminococcus2_RNT	Inverse variance weighted (multiplicative random effects)	15	-0.0024329	0.00408132	0.551105
cups of coffee per day	drinks	G_Ruminococcus2_RNT	Inverse variance weighted (fixed effects)	15	-0.0024329	0.00354807	0.492905
cups of coffee per day	drinks	G_Ruminococcus2_RNT	Simple mode	15	-0.000988294	0.00918413	0.915833
cups of coffee per day	drinks	G_Ruminococcus2_RNT	Weighted mode	15	-0.00193964	0.00844891	0.821744
cups of coffee per day	drinks	G_Ruminococcus2_RNT	Weighted mode (NOME)	15	-0.00193964	0.00928966	0.837615
cups of coffee per day	drinks	G_Ruminococcus2_RNT	Simple mode (NOME)	15	-0.000988294	0.00963128	0.919725
cups of coffee per day	drinks	G_Ruminococcus2_RNT	Robust adjusted profile score (RAPS)	15	-0.00191559	0.00763372	0.801862
cups of coffee per day	drinks	G_Ruminococcus2_RNT	Sign concordance test	15	-0.2	NA	0.607239
cups of coffee per day	drinks	G_Ruminococcus2_RNT	Unweighted regression	15	-0.000859629	0.656513	0.998955
cups of coffee per day	drinks	G_Senegalimassilia_RNT	Maximum likelihood	20	9.76129e-05	0.00178587	0.956411
cups of coffee per day	drinks	G_Senegalimassilia_RNT	MR Egger	20	0.00248491	0.00288359	0.400164
cups of coffee per day	drinks	G_Senegalimassilia_RNT	MR Egger (bootstrap)	20	-0.0048392	0.0084428	0.285
cups of coffee per day	drinks	G_Senegalimassilia_RNT	Simple median	20	-0.00315251	0.00245331	0.198791
cups of coffee per day	drinks	G_Senegalimassilia_RNT	Weighted median	20	-0.000683627	0.00241453	0.777077
cups of coffee per day	drinks	G_Senegalimassilia_RNT	Penalised weighted median	20	-0.000683627	0.0023619	0.772246
cups of coffee per day	drinks	G_Senegalimassilia_RNT	Inverse variance weighted	20	9.66908e-05	0.00176506	0.956313
cups of coffee per day	drinks	G_Senegalimassilia_RNT	IVW radial	20	9.66857e-05	0.00138221	0.944234
cups of coffee per day	drinks	G_Senegalimassilia_RNT	Inverse variance weighted (multiplicative random effects)	20	9.66908e-05	0.00138221	0.944231
cups of coffee per day	drinks	G_Senegalimassilia_RNT	Inverse variance weighted (fixed effects)	20	9.66908e-05	0.00176506	0.956313
cups of coffee per day	drinks	G_Senegalimassilia_RNT	Simple mode	20	-0.00365881	0.00393351	0.363954
cups of coffee per day	drinks	G_Senegalimassilia_RNT	Weighted mode	20	-0.00325376	0.00374587	0.395892
cups of coffee per day	drinks	G_Senegalimassilia_RNT	Weighted mode (NOME)	20	-0.00325376	0.00381857	0.404777
cups of coffee per day	drinks	G_Senegalimassilia_RNT	Simple mode (NOME)	20	-0.00365881	0.00406827	0.379721
cups of coffee per day	drinks	G_Senegalimassilia_RNT	Robust adjusted profile score (RAPS)	20	0.000215483	0.00192118	0.910695
cups of coffee per day	drinks	G_Senegalimassilia_RNT	Sign concordance test	20	-0.1	NA	0.823803
cups of coffee per day	drinks	G_Senegalimassilia_RNT	Unweighted regression	20	0.000988724	0.218043	0.996382
cups of coffee per day	drinks	G_Sporobacter_RNT	Maximum likelihood	16	0.00883504	0.00382202	0.0207988
cups of coffee per day	drinks	G_Sporobacter_RNT	MR Egger	16	-0.00357733	0.0158623	0.824831
cups of coffee per day	drinks	G_Sporobacter_RNT	MR Egger (bootstrap)	16	0.0117154	0.0152046	0.221
cups of coffee per day	drinks	G_Sporobacter_RNT	Simple median	16	0.0033091	0.00463612	0.475372
cups of coffee per day	drinks	G_Sporobacter_RNT	Weighted median	16	0.000874864	0.00467716	0.851621
cups of coffee per day	drinks	G_Sporobacter_RNT	Penalised weighted median	16	0.000270976	0.00446503	0.951607
cups of coffee per day	drinks	G_Sporobacter_RNT	Inverse variance weighted	16	0.00747512	0.00716947	0.297118
cups of coffee per day	drinks	G_Sporobacter_RNT	IVW radial	16	0.00749653	0.00717473	0.296091
cups of coffee per day	drinks	G_Sporobacter_RNT	Inverse variance weighted (multiplicative random effects)	16	0.00747512	0.00716947	0.297118
cups of coffee per day	drinks	G_Sporobacter_RNT	Inverse variance weighted (fixed effects)	16	0.00747512	0.00337329	0.0266932
cups of coffee per day	drinks	G_Sporobacter_RNT	Simple mode	16	-0.00257588	0.00718961	0.725127
cups of coffee per day	drinks	G_Sporobacter_RNT	Weighted mode	16	-0.00324379	0.00694105	0.646978
cups of coffee per day	drinks	G_Sporobacter_RNT	Weighted mode (NOME)	16	-0.00357774	0.00657419	0.594295
cups of coffee per day	drinks	G_Sporobacter_RNT	Simple mode (NOME)	16	-0.00257588	0.00665559	0.704173
cups of coffee per day	drinks	G_Sporobacter_RNT	Robust adjusted profile score (RAPS)	16	0.00293902	0.00436692	0.500934
cups of coffee per day	drinks	G_Sporobacter_RNT	Sign concordance test	16	0.125	NA	0.803619
cups of coffee per day	drinks	G_Sporobacter_RNT	Unweighted regression	16	0.00503642	0.635593	0.993678
cups of coffee per day	drinks	G_Streptococcus_RNT	Maximum likelihood	12	-0.0022063	0.00395859	0.577293
cups of coffee per day	drinks	G_Streptococcus_RNT	MR Egger	12	0.00165769	0.0079593	0.839198
cups of coffee per day	drinks	G_Streptococcus_RNT	MR Egger (bootstrap)	12	-0.00138396	0.0099782	0.446
cups of coffee per day	drinks	G_Streptococcus_RNT	Simple median	12	-0.00132579	0.00509975	0.794886
cups of coffee per day	drinks	G_Streptococcus_RNT	Weighted median	12	-0.000695357	0.00484456	0.885869
cups of coffee per day	drinks	G_Streptococcus_RNT	Penalised weighted median	12	-0.000624425	0.0050382	0.901364
cups of coffee per day	drinks	G_Streptococcus_RNT	Inverse variance weighted	12	-0.00213386	0.00389261	0.583567
cups of coffee per day	drinks	G_Streptococcus_RNT	IVW radial	12	-0.0021353	0.0033475	0.523552
cups of coffee per day	drinks	G_Streptococcus_RNT	Inverse variance weighted (multiplicative random effects)	12	-0.00213386	0.00334719	0.523794
cups of coffee per day	drinks	G_Streptococcus_RNT	Inverse variance weighted (fixed effects)	12	-0.00213386	0.00389261	0.583567
cups of coffee per day	drinks	G_Streptococcus_RNT	Simple mode	12	-0.000306004	0.00804811	0.970352
cups of coffee per day	drinks	G_Streptococcus_RNT	Weighted mode	12	0.00105918	0.00751358	0.890443
cups of coffee per day	drinks	G_Streptococcus_RNT	Weighted mode (NOME)	12	0.00121087	0.00749371	0.874563
cups of coffee per day	drinks	G_Streptococcus_RNT	Simple mode (NOME)	12	-0.000306004	0.00799771	0.970165
cups of coffee per day	drinks	G_Streptococcus_RNT	Robust adjusted profile score (RAPS)	12	-0.00130698	0.004235	0.757615
cups of coffee per day	drinks	G_Streptococcus_RNT	Sign concordance test	12	-0.166667	NA	0.774414
cups of coffee per day	drinks	G_Streptococcus_RNT	Unweighted regression	12	0.000775231	0.596518	0.998963
cups of coffee per day	drinks	G_Subdoligranulum_RNT	Maximum likelihood	15	-0.00233904	0.00219385	0.286343
cups of coffee per day	drinks	G_Subdoligranulum_RNT	MR Egger	15	0.00193692	0.00385135	0.623433
cups of coffee per day	drinks	G_Subdoligranulum_RNT	MR Egger (bootstrap)	15	-0.00549459	0.00618627	0.167
cups of coffee per day	drinks	G_Subdoligranulum_RNT	Simple median	15	-0.00437621	0.00303839	0.149781
cups of coffee per day	drinks	G_Subdoligranulum_RNT	Weighted median	15	-0.00350629	0.00298745	0.240526
cups of coffee per day	drinks	G_Subdoligranulum_RNT	Penalised weighted median	15	-0.00350629	0.00286916	0.221685
cups of coffee per day	drinks	G_Subdoligranulum_RNT	Inverse variance weighted	15	-0.00221002	0.00212647	0.298671
cups of coffee per day	drinks	G_Subdoligranulum_RNT	IVW radial	15	-0.00222062	0.00187016	0.235071
cups of coffee per day	drinks	G_Subdoligranulum_RNT	Inverse variance weighted (multiplicative random effects)	15	-0.00221002	0.00186944	0.237134
cups of coffee per day	drinks	G_Subdoligranulum_RNT	Inverse variance weighted (fixed effects)	15	-0.00221002	0.00212647	0.298671
cups of coffee per day	drinks	G_Subdoligranulum_RNT	Simple mode	15	-0.00511684	0.00484599	0.308899
cups of coffee per day	drinks	G_Subdoligranulum_RNT	Weighted mode	15	-0.00511684	0.00447825	0.27237
cups of coffee per day	drinks	G_Subdoligranulum_RNT	Weighted mode (NOME)	15	-0.00511684	0.00437628	0.261837
cups of coffee per day	drinks	G_Subdoligranulum_RNT	Simple mode (NOME)	15	-0.00511684	0.00555823	0.372857
cups of coffee per day	drinks	G_Subdoligranulum_RNT	Robust adjusted profile score (RAPS)	15	-0.00235222	0.00240404	0.327854
cups of coffee per day	drinks	G_Subdoligranulum_RNT	Sign concordance test	15	-0.466667	NA	0.118469
cups of coffee per day	drinks	G_Subdoligranulum_RNT	Unweighted regression	15	2.21505e-05	0.322375	0.999945
cups of coffee per day	drinks	G_Sutterella_RNT	Maximum likelihood	22	4.16371e-05	0.00229769	0.985542
cups of coffee per day	drinks	G_Sutterella_RNT	MR Egger	22	-0.00257724	0.00539702	0.638162
cups of coffee per day	drinks	G_Sutterella_RNT	MR Egger (bootstrap)	22	-0.000942282	0.00726847	0.432
cups of coffee per day	drinks	G_Sutterella_RNT	Simple median	22	0.00156558	0.00338008	0.643237
cups of coffee per day	drinks	G_Sutterella_RNT	Weighted median	22	0.000432353	0.00329876	0.895724
cups of coffee per day	drinks	G_Sutterella_RNT	Penalised weighted median	22	0.000999362	0.00330291	0.762217
cups of coffee per day	drinks	G_Sutterella_RNT	Inverse variance weighted	22	3.967e-05	0.0029193	0.989158
cups of coffee per day	drinks	G_Sutterella_RNT	IVW radial	22	3.96712e-05	0.0029193	0.989158
cups of coffee per day	drinks	G_Sutterella_RNT	Inverse variance weighted (multiplicative random effects)	22	3.967e-05	0.0029193	0.989158
cups of coffee per day	drinks	G_Sutterella_RNT	Inverse variance weighted (fixed effects)	22	3.967e-05	0.00220914	0.985673
cups of coffee per day	drinks	G_Sutterella_RNT	Simple mode	22	0.00484906	0.00613174	0.437893
cups of coffee per day	drinks	G_Sutterella_RNT	Weighted mode	22	0.000659325	0.00522783	0.900838
cups of coffee per day	drinks	G_Sutterella_RNT	Weighted mode (NOME)	22	0.000841487	0.00533607	0.876201
cups of coffee per day	drinks	G_Sutterella_RNT	Simple mode (NOME)	22	0.00484906	0.00578502	0.411353
cups of coffee per day	drinks	G_Sutterella_RNT	Robust adjusted profile score (RAPS)	22	0.000734425	0.00278363	0.791905
cups of coffee per day	drinks	G_Sutterella_RNT	Sign concordance test	22	0.181818	NA	0.523467
cups of coffee per day	drinks	G_Sutterella_RNT	Unweighted regression	22	0.000949811	0.32483	0.997667
cups of coffee per day	drinks	G_unclassified_C_Clostridia_RNT	Maximum likelihood	12	-0.00177299	0.00349779	0.612233
cups of coffee per day	drinks	G_unclassified_C_Clostridia_RNT	MR Egger	12	0.00681873	0.00879021	0.455869
cups of coffee per day	drinks	G_unclassified_C_Clostridia_RNT	MR Egger (bootstrap)	12	-0.00950163	0.0129289	0.223
cups of coffee per day	drinks	G_unclassified_C_Clostridia_RNT	Simple median	12	-0.000295829	0.00469815	0.949793
cups of coffee per day	drinks	G_unclassified_C_Clostridia_RNT	Weighted median	12	0.000784259	0.00476183	0.869182
cups of coffee per day	drinks	G_unclassified_C_Clostridia_RNT	Penalised weighted median	12	0.00138652	0.0049246	0.778289
cups of coffee per day	drinks	G_unclassified_C_Clostridia_RNT	Inverse variance weighted	12	-0.00165485	0.00427533	0.698706
cups of coffee per day	drinks	G_unclassified_C_Clostridia_RNT	IVW radial	12	-0.00165543	0.0042759	0.698642
cups of coffee per day	drinks	G_unclassified_C_Clostridia_RNT	Inverse variance weighted (multiplicative random effects)	12	-0.00165485	0.00427533	0.698706
cups of coffee per day	drinks	G_unclassified_C_Clostridia_RNT	Inverse variance weighted (fixed effects)	12	-0.00165485	0.00338522	0.624951
cups of coffee per day	drinks	G_unclassified_C_Clostridia_RNT	Simple mode	12	0.00404774	0.00838118	0.638596
cups of coffee per day	drinks	G_unclassified_C_Clostridia_RNT	Weighted mode	12	0.0021185	0.00691293	0.76498
cups of coffee per day	drinks	G_unclassified_C_Clostridia_RNT	Weighted mode (NOME)	12	0.0021185	0.00687222	0.763635
cups of coffee per day	drinks	G_unclassified_C_Clostridia_RNT	Simple mode (NOME)	12	0.00404774	0.00890075	0.658122
cups of coffee per day	drinks	G_unclassified_C_Clostridia_RNT	Robust adjusted profile score (RAPS)	12	-0.001207	0.00391226	0.757689
cups of coffee per day	drinks	G_unclassified_C_Clostridia_RNT	Sign concordance test	12	0	NA	1
cups of coffee per day	drinks	G_unclassified_C_Clostridia_RNT	Unweighted regression	12	0.00231194	0.680693	0.99729
cups of coffee per day	drinks	G_unclassified_F_Coriobacteriaceae_RNT	Maximum likelihood	15	-0.000799947	0.00313467	0.798574
cups of coffee per day	drinks	G_unclassified_F_Coriobacteriaceae_RNT	MR Egger	15	-0.014709	0.00530117	0.0157759
cups of coffee per day	drinks	G_unclassified_F_Coriobacteriaceae_RNT	MR Egger (bootstrap)	15	0.0181927	0.00986166	0.032
cups of coffee per day	drinks	G_unclassified_F_Coriobacteriaceae_RNT	Simple median	15	-0.000318948	0.0047514	0.94648
cups of coffee per day	drinks	G_unclassified_F_Coriobacteriaceae_RNT	Weighted median	15	-0.00145783	0.00425626	0.731964
cups of coffee per day	drinks	G_unclassified_F_Coriobacteriaceae_RNT	Penalised weighted median	15	-0.00145783	0.00463865	0.753309
cups of coffee per day	drinks	G_unclassified_F_Coriobacteriaceae_RNT	Inverse variance weighted	15	-0.000787558	0.00336511	0.814957
cups of coffee per day	drinks	G_unclassified_F_Coriobacteriaceae_RNT	IVW radial	15	-0.000786993	0.00336513	0.815088
cups of coffee per day	drinks	G_unclassified_F_Coriobacteriaceae_RNT	Inverse variance weighted (multiplicative random effects)	15	-0.000787558	0.00336511	0.814957
cups of coffee per day	drinks	G_unclassified_F_Coriobacteriaceae_RNT	Inverse variance weighted (fixed effects)	15	-0.000787558	0.00304957	0.796212
cups of coffee per day	drinks	G_unclassified_F_Coriobacteriaceae_RNT	Simple mode	15	-0.0068496	0.00827045	0.421451
cups of coffee per day	drinks	G_unclassified_F_Coriobacteriaceae_RNT	Weighted mode	15	-0.00798505	0.00740034	0.298823
cups of coffee per day	drinks	G_unclassified_F_Coriobacteriaceae_RNT	Weighted mode (NOME)	15	-0.00863388	0.00766658	0.279028
cups of coffee per day	drinks	G_unclassified_F_Coriobacteriaceae_RNT	Simple mode (NOME)	15	-0.0068496	0.00857747	0.437885
cups of coffee per day	drinks	G_unclassified_F_Coriobacteriaceae_RNT	Robust adjusted profile score (RAPS)	15	-0.00213351	0.00355598	0.548522
cups of coffee per day	drinks	G_unclassified_F_Coriobacteriaceae_RNT	Sign concordance test	15	-0.0666667	NA	1
cups of coffee per day	drinks	G_unclassified_F_Coriobacteriaceae_RNT	Unweighted regression	15	-0.00551061	0.439094	0.989987
cups of coffee per day	drinks	G_unclassified_F_Erysipelotrichaceae_RNT	Maximum likelihood	20	0.00023474	0.00208212	0.910236
cups of coffee per day	drinks	G_unclassified_F_Erysipelotrichaceae_RNT	MR Egger	20	6.60766e-06	0.00393752	0.99868
cups of coffee per day	drinks	G_unclassified_F_Erysipelotrichaceae_RNT	MR Egger (bootstrap)	20	0.00979734	0.00822049	0.108
cups of coffee per day	drinks	G_unclassified_F_Erysipelotrichaceae_RNT	Simple median	20	-0.00263283	0.00314631	0.402706
cups of coffee per day	drinks	G_unclassified_F_Erysipelotrichaceae_RNT	Weighted median	20	0.000296258	0.00311026	0.924115
cups of coffee per day	drinks	G_unclassified_F_Erysipelotrichaceae_RNT	Penalised weighted median	20	0.000296258	0.00301761	0.921792
cups of coffee per day	drinks	G_unclassified_F_Erysipelotrichaceae_RNT	Inverse variance weighted	20	0.000222605	0.00222197	0.920199
cups of coffee per day	drinks	G_unclassified_F_Erysipelotrichaceae_RNT	IVW radial	20	0.000222546	0.00222198	0.92022
cups of coffee per day	drinks	G_unclassified_F_Erysipelotrichaceae_RNT	Inverse variance weighted (multiplicative random effects)	20	0.000222605	0.00222197	0.920199
cups of coffee per day	drinks	G_unclassified_F_Erysipelotrichaceae_RNT	Inverse variance weighted (fixed effects)	20	0.000222605	0.00202721	0.912561
cups of coffee per day	drinks	G_unclassified_F_Erysipelotrichaceae_RNT	Simple mode	20	-0.003027	0.00602591	0.621207
cups of coffee per day	drinks	G_unclassified_F_Erysipelotrichaceae_RNT	Weighted mode	20	-0.000117279	0.00474018	0.980519
cups of coffee per day	drinks	G_unclassified_F_Erysipelotrichaceae_RNT	Weighted mode (NOME)	20	0.000411761	0.0049382	0.934419
cups of coffee per day	drinks	G_unclassified_F_Erysipelotrichaceae_RNT	Simple mode (NOME)	20	-0.003027	0.0060377	0.621884
cups of coffee per day	drinks	G_unclassified_F_Erysipelotrichaceae_RNT	Robust adjusted profile score (RAPS)	20	-0.000183944	0.00286783	0.948858
cups of coffee per day	drinks	G_unclassified_F_Erysipelotrichaceae_RNT	Sign concordance test	20	-0.2	NA	0.503445
cups of coffee per day	drinks	G_unclassified_F_Erysipelotrichaceae_RNT	Unweighted regression	20	0.00148046	0.251807	0.995309
cups of coffee per day	drinks	G_unclassified_F_Lachnospiraceae_RNT	Maximum likelihood	17	-0.00549124	0.00334926	0.101101
cups of coffee per day	drinks	G_unclassified_F_Lachnospiraceae_RNT	MR Egger	17	-0.00773968	0.00749286	0.317999
cups of coffee per day	drinks	G_unclassified_F_Lachnospiraceae_RNT	MR Egger (bootstrap)	17	-0.00413889	0.0109569	0.361
cups of coffee per day	drinks	G_unclassified_F_Lachnospiraceae_RNT	Simple median	17	-0.00996272	0.00479612	0.0377787
cups of coffee per day	drinks	G_unclassified_F_Lachnospiraceae_RNT	Weighted median	17	-0.00896748	0.00467921	0.0553076
cups of coffee per day	drinks	G_unclassified_F_Lachnospiraceae_RNT	Penalised weighted median	17	-0.00972296	0.00471912	0.0393668
cups of coffee per day	drinks	G_unclassified_F_Lachnospiraceae_RNT	Inverse variance weighted	17	-0.00533602	0.00366135	0.145009
cups of coffee per day	drinks	G_unclassified_F_Lachnospiraceae_RNT	IVW radial	17	-0.00532758	0.00366439	0.14598
cups of coffee per day	drinks	G_unclassified_F_Lachnospiraceae_RNT	Inverse variance weighted (multiplicative random effects)	17	-0.00533602	0.00366135	0.145009
cups of coffee per day	drinks	G_unclassified_F_Lachnospiraceae_RNT	Inverse variance weighted (fixed effects)	17	-0.00533602	0.00327213	0.102943
cups of coffee per day	drinks	G_unclassified_F_Lachnospiraceae_RNT	Simple mode	17	-0.010285	0.00765967	0.198096
cups of coffee per day	drinks	G_unclassified_F_Lachnospiraceae_RNT	Weighted mode	17	-0.00944484	0.00660075	0.171708
cups of coffee per day	drinks	G_unclassified_F_Lachnospiraceae_RNT	Weighted mode (NOME)	17	-0.0098649	0.00719955	0.189542
cups of coffee per day	drinks	G_unclassified_F_Lachnospiraceae_RNT	Simple mode (NOME)	17	-0.010285	0.0083225	0.234369
cups of coffee per day	drinks	G_unclassified_F_Lachnospiraceae_RNT	Robust adjusted profile score (RAPS)	17	-0.00619328	0.0035989	0.0852728
cups of coffee per day	drinks	G_unclassified_F_Lachnospiraceae_RNT	Sign concordance test	17	-0.294118	NA	0.332306
cups of coffee per day	drinks	G_unclassified_F_Lachnospiraceae_RNT	Unweighted regression	17	-0.00673568	0.627832	0.99144
cups of coffee per day	drinks	G_unclassified_F_Porphyromonadaceae_RNT	Maximum likelihood	23	-0.002268	0.0023589	0.336318
cups of coffee per day	drinks	G_unclassified_F_Porphyromonadaceae_RNT	MR Egger	23	0.00299177	0.00403456	0.466582
cups of coffee per day	drinks	G_unclassified_F_Porphyromonadaceae_RNT	MR Egger (bootstrap)	23	-0.00547078	0.00712584	0.212
cups of coffee per day	drinks	G_unclassified_F_Porphyromonadaceae_RNT	Simple median	23	-0.00595965	0.00349404	0.088071
cups of coffee per day	drinks	G_unclassified_F_Porphyromonadaceae_RNT	Weighted median	23	-0.00206176	0.0034705	0.552457
cups of coffee per day	drinks	G_unclassified_F_Porphyromonadaceae_RNT	Penalised weighted median	23	-0.00206176	0.00322036	0.522025
cups of coffee per day	drinks	G_unclassified_F_Porphyromonadaceae_RNT	Inverse variance weighted	23	-0.00214415	0.00227874	0.346738
cups of coffee per day	drinks	G_unclassified_F_Porphyromonadaceae_RNT	IVW radial	23	-0.00215033	0.00220064	0.328499
cups of coffee per day	drinks	G_unclassified_F_Porphyromonadaceae_RNT	Inverse variance weighted (multiplicative random effects)	23	-0.00214415	0.00220054	0.329872
cups of coffee per day	drinks	G_unclassified_F_Porphyromonadaceae_RNT	Inverse variance weighted (fixed effects)	23	-0.00214415	0.00227874	0.346738
cups of coffee per day	drinks	G_unclassified_F_Porphyromonadaceae_RNT	Simple mode	23	-0.00946224	0.00769369	0.231736
cups of coffee per day	drinks	G_unclassified_F_Porphyromonadaceae_RNT	Weighted mode	23	-0.00946224	0.00619919	0.141168
cups of coffee per day	drinks	G_unclassified_F_Porphyromonadaceae_RNT	Weighted mode (NOME)	23	-0.00984593	0.00669364	0.155468
cups of coffee per day	drinks	G_unclassified_F_Porphyromonadaceae_RNT	Simple mode (NOME)	23	-0.00946224	0.0069848	0.189266
cups of coffee per day	drinks	G_unclassified_F_Porphyromonadaceae_RNT	Robust adjusted profile score (RAPS)	23	-0.000916439	0.00316359	0.772058
cups of coffee per day	drinks	G_unclassified_F_Porphyromonadaceae_RNT	Sign concordance test	23	-0.217391	NA	0.404873
cups of coffee per day	drinks	G_unclassified_F_Porphyromonadaceae_RNT	Unweighted regression	23	0.00178173	0.332535	0.995725
cups of coffee per day	drinks	G_unclassified_F_Prevotellaceae_RNT	Maximum likelihood	54	-0.000772496	0.000322719	0.0166789
cups of coffee per day	drinks	G_unclassified_F_Prevotellaceae_RNT	MR Egger	54	-0.00107747	0.000420823	0.0133993
cups of coffee per day	drinks	G_unclassified_F_Prevotellaceae_RNT	MR Egger (bootstrap)	54	-0.00027572	0.00106012	0.393
cups of coffee per day	drinks	G_unclassified_F_Prevotellaceae_RNT	Simple median	54	-0.000587274	0.000554696	0.289722
cups of coffee per day	drinks	G_unclassified_F_Prevotellaceae_RNT	Weighted median	54	-0.000722458	0.000507391	0.154485
cups of coffee per day	drinks	G_unclassified_F_Prevotellaceae_RNT	Penalised weighted median	54	-0.000722458	0.000540514	0.181349
cups of coffee per day	drinks	G_unclassified_F_Prevotellaceae_RNT	Inverse variance weighted	54	-0.000762187	0.000335611	0.0231444
cups of coffee per day	drinks	G_unclassified_F_Prevotellaceae_RNT	IVW radial	54	-0.000758674	0.000336391	0.0241126
cups of coffee per day	drinks	G_unclassified_F_Prevotellaceae_RNT	Inverse variance weighted (multiplicative random effects)	54	-0.000762187	0.000335611	0.0231444
cups of coffee per day	drinks	G_unclassified_F_Prevotellaceae_RNT	Inverse variance weighted (fixed effects)	54	-0.000762187	0.000317867	0.0164931
cups of coffee per day	drinks	G_unclassified_F_Prevotellaceae_RNT	Simple mode	54	-0.000600815	0.000815208	0.464368
cups of coffee per day	drinks	G_unclassified_F_Prevotellaceae_RNT	Weighted mode	54	-0.000600815	0.000536011	0.267384
cups of coffee per day	drinks	G_unclassified_F_Prevotellaceae_RNT	Weighted mode (NOME)	54	-0.000657701	0.00052645	0.21704
cups of coffee per day	drinks	G_unclassified_F_Prevotellaceae_RNT	Simple mode (NOME)	54	-0.000600815	0.000828079	0.471305
cups of coffee per day	drinks	G_unclassified_F_Prevotellaceae_RNT	Robust adjusted profile score (RAPS)	54	-0.000752036	0.000376128	0.0455634
cups of coffee per day	drinks	G_unclassified_F_Prevotellaceae_RNT	Sign concordance test	54	-0.185185	NA	0.220328
cups of coffee per day	drinks	G_unclassified_F_Prevotellaceae_RNT	Unweighted regression	54	-0.000694903	0.0339161	0.983653
cups of coffee per day	drinks	G_unclassified_F_Rhodospirillaceae_RNT	Maximum likelihood	21	-0.00219101	0.00218232	0.315387
cups of coffee per day	drinks	G_unclassified_F_Rhodospirillaceae_RNT	MR Egger	21	-0.00471748	0.00441879	0.299081
cups of coffee per day	drinks	G_unclassified_F_Rhodospirillaceae_RNT	MR Egger (bootstrap)	21	-0.00343556	0.00719071	0.309
cups of coffee per day	drinks	G_unclassified_F_Rhodospirillaceae_RNT	Simple median	21	-0.000639599	0.00314958	0.839077
cups of coffee per day	drinks	G_unclassified_F_Rhodospirillaceae_RNT	Weighted median	21	-0.00250367	0.003012	0.405842
cups of coffee per day	drinks	G_unclassified_F_Rhodospirillaceae_RNT	Penalised weighted median	21	-0.00250367	0.00309011	0.417813
cups of coffee per day	drinks	G_unclassified_F_Rhodospirillaceae_RNT	Inverse variance weighted	21	-0.00211034	0.00214354	0.324865
cups of coffee per day	drinks	G_unclassified_F_Rhodospirillaceae_RNT	IVW radial	21	-0.00210698	0.00197071	0.285002
cups of coffee per day	drinks	G_unclassified_F_Rhodospirillaceae_RNT	Inverse variance weighted (multiplicative random effects)	21	-0.00211034	0.00197062	0.284213
cups of coffee per day	drinks	G_unclassified_F_Rhodospirillaceae_RNT	Inverse variance weighted (fixed effects)	21	-0.00211034	0.00214354	0.324865
cups of coffee per day	drinks	G_unclassified_F_Rhodospirillaceae_RNT	Simple mode	21	0.00163143	0.00628534	0.797855
cups of coffee per day	drinks	G_unclassified_F_Rhodospirillaceae_RNT	Weighted mode	21	-0.00920148	0.00580073	0.128364
cups of coffee per day	drinks	G_unclassified_F_Rhodospirillaceae_RNT	Weighted mode (NOME)	21	-0.00942033	0.00537127	0.0947711
cups of coffee per day	drinks	G_unclassified_F_Rhodospirillaceae_RNT	Simple mode (NOME)	21	0.00163143	0.00643718	0.802516
cups of coffee per day	drinks	G_unclassified_F_Rhodospirillaceae_RNT	Robust adjusted profile score (RAPS)	21	-0.00230819	0.00231639	0.319026
cups of coffee per day	drinks	G_unclassified_F_Rhodospirillaceae_RNT	Sign concordance test	21	-0.047619	NA	1
cups of coffee per day	drinks	G_unclassified_F_Rhodospirillaceae_RNT	Unweighted regression	21	-0.00396666	0.326933	0.99032
cups of coffee per day	drinks	G_unclassified_F_Ruminococcaceae_RNT	Maximum likelihood	14	0.000703016	0.00391245	0.857399
cups of coffee per day	drinks	G_unclassified_F_Ruminococcaceae_RNT	MR Egger	14	0.0120243	0.0114045	0.312491
cups of coffee per day	drinks	G_unclassified_F_Ruminococcaceae_RNT	MR Egger (bootstrap)	14	-0.00258813	0.0142234	0.428
cups of coffee per day	drinks	G_unclassified_F_Ruminococcaceae_RNT	Simple median	14	0.00201339	0.00566141	0.722114
cups of coffee per day	drinks	G_unclassified_F_Ruminococcaceae_RNT	Weighted median	14	0.00226197	0.00569376	0.691167
cups of coffee per day	drinks	G_unclassified_F_Ruminococcaceae_RNT	Penalised weighted median	14	0.00247247	0.00565621	0.662021
cups of coffee per day	drinks	G_unclassified_F_Ruminococcaceae_RNT	Inverse variance weighted	14	0.000663344	0.00493313	0.893033
cups of coffee per day	drinks	G_unclassified_F_Ruminococcaceae_RNT	IVW radial	14	0.000663323	0.00493315	0.893037
cups of coffee per day	drinks	G_unclassified_F_Ruminococcaceae_RNT	Inverse variance weighted (multiplicative random effects)	14	0.000663344	0.00493313	0.893033
cups of coffee per day	drinks	G_unclassified_F_Ruminococcaceae_RNT	Inverse variance weighted (fixed effects)	14	0.000663344	0.00377729	0.860597
cups of coffee per day	drinks	G_unclassified_F_Ruminococcaceae_RNT	Simple mode	14	0.00270487	0.00990001	0.788978
cups of coffee per day	drinks	G_unclassified_F_Ruminococcaceae_RNT	Weighted mode	14	0.00295646	0.00915847	0.751971
cups of coffee per day	drinks	G_unclassified_F_Ruminococcaceae_RNT	Weighted mode (NOME)	14	0.00295646	0.00992892	0.77059
cups of coffee per day	drinks	G_unclassified_F_Ruminococcaceae_RNT	Simple mode (NOME)	14	0.00270487	0.0101503	0.794049
cups of coffee per day	drinks	G_unclassified_F_Ruminococcaceae_RNT	Robust adjusted profile score (RAPS)	14	0.00154563	0.00482976	0.748952
cups of coffee per day	drinks	G_unclassified_F_Ruminococcaceae_RNT	Sign concordance test	14	0.142857	NA	0.790527
cups of coffee per day	drinks	G_unclassified_F_Ruminococcaceae_RNT	Unweighted regression	14	0.00327921	0.772397	0.996613
cups of coffee per day	drinks	G_unclassified_K_Bacteria_RNT	Maximum likelihood	17	0.00463774	0.00316865	0.143295
cups of coffee per day	drinks	G_unclassified_K_Bacteria_RNT	MR Egger	17	0.00820403	0.00648414	0.225086
cups of coffee per day	drinks	G_unclassified_K_Bacteria_RNT	MR Egger (bootstrap)	17	-0.00391424	0.010056	0.337
cups of coffee per day	drinks	G_unclassified_K_Bacteria_RNT	Simple median	17	0.00655406	0.00432848	0.129982
cups of coffee per day	drinks	G_unclassified_K_Bacteria_RNT	Weighted median	17	0.00615492	0.00443322	0.165026
cups of coffee per day	drinks	G_unclassified_K_Bacteria_RNT	Penalised weighted median	17	0.00646545	0.00438382	0.140254
cups of coffee per day	drinks	G_unclassified_K_Bacteria_RNT	Inverse variance weighted	17	0.00447442	0.00314259	0.154504
cups of coffee per day	drinks	G_unclassified_K_Bacteria_RNT	IVW radial	17	0.00447249	0.00314339	0.154788
cups of coffee per day	drinks	G_unclassified_K_Bacteria_RNT	Inverse variance weighted (multiplicative random effects)	17	0.00447442	0.00314259	0.154504
cups of coffee per day	drinks	G_unclassified_K_Bacteria_RNT	Inverse variance weighted (fixed effects)	17	0.00447442	0.00309582	0.148371
cups of coffee per day	drinks	G_unclassified_K_Bacteria_RNT	Simple mode	17	0.00752091	0.00769292	0.342803
cups of coffee per day	drinks	G_unclassified_K_Bacteria_RNT	Weighted mode	17	0.00588136	0.00706308	0.417276
cups of coffee per day	drinks	G_unclassified_K_Bacteria_RNT	Weighted mode (NOME)	17	0.00637323	0.00706716	0.380534
cups of coffee per day	drinks	G_unclassified_K_Bacteria_RNT	Simple mode (NOME)	17	0.00752091	0.00747426	0.329275
cups of coffee per day	drinks	G_unclassified_K_Bacteria_RNT	Robust adjusted profile score (RAPS)	17	0.00568355	0.00336172	0.0909004
cups of coffee per day	drinks	G_unclassified_K_Bacteria_RNT	Sign concordance test	17	0.294118	NA	0.332306
cups of coffee per day	drinks	G_unclassified_K_Bacteria_RNT	Unweighted regression	17	0.00602106	0.502179	0.990434
cups of coffee per day	drinks	G_unclassified_O_Bacteroidales_RNT	Maximum likelihood	47	-0.000870414	0.00045667	0.0566501
cups of coffee per day	drinks	G_unclassified_O_Bacteroidales_RNT	MR Egger	47	-0.000596123	0.00056631	0.298124
cups of coffee per day	drinks	G_unclassified_O_Bacteroidales_RNT	MR Egger (bootstrap)	47	-0.00227888	0.00203913	0.109
cups of coffee per day	drinks	G_unclassified_O_Bacteroidales_RNT	Simple median	47	-0.000731977	0.000732468	0.317635
cups of coffee per day	drinks	G_unclassified_O_Bacteroidales_RNT	Weighted median	47	-0.000647123	0.000690707	0.34881
cups of coffee per day	drinks	G_unclassified_O_Bacteroidales_RNT	Penalised weighted median	47	-0.000647123	0.000697216	0.353328
cups of coffee per day	drinks	G_unclassified_O_Bacteroidales_RNT	Inverse variance weighted	47	-0.000867596	0.00044808	0.052837
cups of coffee per day	drinks	G_unclassified_O_Bacteroidales_RNT	IVW radial	47	-0.000868711	0.000408236	0.0333404
cups of coffee per day	drinks	G_unclassified_O_Bacteroidales_RNT	Inverse variance weighted (multiplicative random effects)	47	-0.000867596	0.000407286	0.0331559
cups of coffee per day	drinks	G_unclassified_O_Bacteroidales_RNT	Inverse variance weighted (fixed effects)	47	-0.000867596	0.00044808	0.052837
cups of coffee per day	drinks	G_unclassified_O_Bacteroidales_RNT	Simple mode	47	-0.000658383	0.00117018	0.576417
cups of coffee per day	drinks	G_unclassified_O_Bacteroidales_RNT	Weighted mode	47	-0.000939434	0.000755893	0.220234
cups of coffee per day	drinks	G_unclassified_O_Bacteroidales_RNT	Weighted mode (NOME)	47	-0.000939434	0.000762844	0.224399
cups of coffee per day	drinks	G_unclassified_O_Bacteroidales_RNT	Simple mode (NOME)	47	-0.000658383	0.00121801	0.591431
cups of coffee per day	drinks	G_unclassified_O_Bacteroidales_RNT	Robust adjusted profile score (RAPS)	47	-0.00101175	0.000484552	0.036797
cups of coffee per day	drinks	G_unclassified_O_Bacteroidales_RNT	Sign concordance test	47	-0.404255	NA	0.00794273
cups of coffee per day	drinks	G_unclassified_O_Bacteroidales_RNT	Unweighted regression	47	-0.000956113	0.0484358	0.984251
cups of coffee per day	drinks	G_unclassified_O_Clostridiales_RNT	Maximum likelihood	17	-0.000522294	0.00373993	0.888934
cups of coffee per day	drinks	G_unclassified_O_Clostridiales_RNT	MR Egger	17	-0.0041268	0.0106636	0.704193
cups of coffee per day	drinks	G_unclassified_O_Clostridiales_RNT	MR Egger (bootstrap)	17	0.00814163	0.0117684	0.237
cups of coffee per day	drinks	G_unclassified_O_Clostridiales_RNT	Simple median	17	-0.00169182	0.00543029	0.75538
cups of coffee per day	drinks	G_unclassified_O_Clostridiales_RNT	Weighted median	17	-0.00236958	0.00549054	0.66605
cups of coffee per day	drinks	G_unclassified_O_Clostridiales_RNT	Penalised weighted median	17	-0.00236958	0.00554131	0.668927
cups of coffee per day	drinks	G_unclassified_O_Clostridiales_RNT	Inverse variance weighted	17	-0.000495983	0.00447383	0.911725
cups of coffee per day	drinks	G_unclassified_O_Clostridiales_RNT	IVW radial	17	-0.000495984	0.00447384	0.911725
cups of coffee per day	drinks	G_unclassified_O_Clostridiales_RNT	Inverse variance weighted (multiplicative random effects)	17	-0.000495983	0.00447383	0.911725
cups of coffee per day	drinks	G_unclassified_O_Clostridiales_RNT	Inverse variance weighted (fixed effects)	17	-0.000495983	0.00361424	0.890849
cups of coffee per day	drinks	G_unclassified_O_Clostridiales_RNT	Simple mode	17	-0.000675637	0.00998336	0.946882
cups of coffee per day	drinks	G_unclassified_O_Clostridiales_RNT	Weighted mode	17	-0.00137243	0.00891723	0.879607
cups of coffee per day	drinks	G_unclassified_O_Clostridiales_RNT	Weighted mode (NOME)	17	-0.00137243	0.0101865	0.894505
cups of coffee per day	drinks	G_unclassified_O_Clostridiales_RNT	Simple mode (NOME)	17	-0.000675637	0.0110298	0.951914
cups of coffee per day	drinks	G_unclassified_O_Clostridiales_RNT	Robust adjusted profile score (RAPS)	17	-0.000995067	0.00468269	0.831718
cups of coffee per day	drinks	G_unclassified_O_Clostridiales_RNT	Sign concordance test	17	-0.0588235	NA	1
cups of coffee per day	drinks	G_unclassified_O_Clostridiales_RNT	Unweighted regression	17	-0.000741856	0.66502	0.99911
cups of coffee per day	drinks	G_unclassified_P_Bacteroidetes_RNT	Maximum likelihood	24	0.000808185	0.00114594	0.480649
cups of coffee per day	drinks	G_unclassified_P_Bacteroidetes_RNT	MR Egger	24	0.00217508	0.00157952	0.182347
cups of coffee per day	drinks	G_unclassified_P_Bacteroidetes_RNT	MR Egger (bootstrap)	24	-0.0065928	0.0043843	0.067
cups of coffee per day	drinks	G_unclassified_P_Bacteroidetes_RNT	Simple median	24	-5.36689e-06	0.00172069	0.997511
cups of coffee per day	drinks	G_unclassified_P_Bacteroidetes_RNT	Weighted median	24	-0.000279381	0.00180895	0.87726
cups of coffee per day	drinks	G_unclassified_P_Bacteroidetes_RNT	Penalised weighted median	24	-0.000279381	0.00176119	0.873959
cups of coffee per day	drinks	G_unclassified_P_Bacteroidetes_RNT	Inverse variance weighted	24	0.000785798	0.00112284	0.484033
cups of coffee per day	drinks	G_unclassified_P_Bacteroidetes_RNT	IVW radial	24	0.000788254	0.000911501	0.387156
cups of coffee per day	drinks	G_unclassified_P_Bacteroidetes_RNT	Inverse variance weighted (multiplicative random effects)	24	0.000785798	0.000910446	0.388087
cups of coffee per day	drinks	G_unclassified_P_Bacteroidetes_RNT	Inverse variance weighted (fixed effects)	24	0.000785798	0.00112284	0.484033
cups of coffee per day	drinks	G_unclassified_P_Bacteroidetes_RNT	Simple mode	24	0.00268618	0.00272326	0.334208
cups of coffee per day	drinks	G_unclassified_P_Bacteroidetes_RNT	Weighted mode	24	6.86697e-06	0.00175752	0.996916
cups of coffee per day	drinks	G_unclassified_P_Bacteroidetes_RNT	Weighted mode (NOME)	24	9.05955e-05	0.00178491	0.959958
cups of coffee per day	drinks	G_unclassified_P_Bacteroidetes_RNT	Simple mode (NOME)	24	0.00268618	0.00287717	0.3602
cups of coffee per day	drinks	G_unclassified_P_Bacteroidetes_RNT	Robust adjusted profile score (RAPS)	24	0.000880747	0.00123273	0.474937
cups of coffee per day	drinks	G_unclassified_P_Bacteroidetes_RNT	Sign concordance test	24	0	NA	1
cups of coffee per day	drinks	G_unclassified_P_Bacteroidetes_RNT	Unweighted regression	24	0.000768877	0.140795	0.995643
cups of coffee per day	drinks	G_unclassified_P_Firmicutes_RNT	Maximum likelihood	18	-0.00159581	0.00302859	0.598252
cups of coffee per day	drinks	G_unclassified_P_Firmicutes_RNT	MR Egger	18	-0.00390359	0.00573856	0.506078
cups of coffee per day	drinks	G_unclassified_P_Firmicutes_RNT	MR Egger (bootstrap)	18	0.00533354	0.00842595	0.265
cups of coffee per day	drinks	G_unclassified_P_Firmicutes_RNT	Simple median	18	-0.00202924	0.00384261	0.597437
cups of coffee per day	drinks	G_unclassified_P_Firmicutes_RNT	Weighted median	18	-0.00193555	0.00404808	0.632551
cups of coffee per day	drinks	G_unclassified_P_Firmicutes_RNT	Penalised weighted median	18	-0.00193555	0.00416417	0.642068
cups of coffee per day	drinks	G_unclassified_P_Firmicutes_RNT	Inverse variance weighted	18	-0.00156914	0.00299411	0.600227
cups of coffee per day	drinks	G_unclassified_P_Firmicutes_RNT	IVW radial	18	-0.00156915	0.00225134	0.48581
cups of coffee per day	drinks	G_unclassified_P_Firmicutes_RNT	Inverse variance weighted (multiplicative random effects)	18	-0.00156914	0.00225117	0.485783
cups of coffee per day	drinks	G_unclassified_P_Firmicutes_RNT	Inverse variance weighted (fixed effects)	18	-0.00156914	0.00299411	0.600227
cups of coffee per day	drinks	G_unclassified_P_Firmicutes_RNT	Simple mode	18	-0.00424952	0.00705014	0.554627
cups of coffee per day	drinks	G_unclassified_P_Firmicutes_RNT	Weighted mode	18	-0.00337468	0.00654958	0.613012
cups of coffee per day	drinks	G_unclassified_P_Firmicutes_RNT	Weighted mode (NOME)	18	-0.00349966	0.00627339	0.584214
cups of coffee per day	drinks	G_unclassified_P_Firmicutes_RNT	Simple mode (NOME)	18	-0.00424952	0.00743908	0.57531
cups of coffee per day	drinks	G_unclassified_P_Firmicutes_RNT	Robust adjusted profile score (RAPS)	18	-0.00160436	0.00326469	0.623124
cups of coffee per day	drinks	G_unclassified_P_Firmicutes_RNT	Sign concordance test	18	-0.333333	NA	0.237885
cups of coffee per day	drinks	G_unclassified_P_Firmicutes_RNT	Unweighted regression	18	-0.00112384	0.462028	0.998059
cups of coffee per day	drinks	G_unclassified_P_Proteobacteria_RNT	Maximum likelihood	27	-0.00191221	0.00168133	0.255403
cups of coffee per day	drinks	G_unclassified_P_Proteobacteria_RNT	MR Egger	27	0.00140018	0.00280515	0.62204
cups of coffee per day	drinks	G_unclassified_P_Proteobacteria_RNT	MR Egger (bootstrap)	27	-0.00610161	0.00495738	0.112
cups of coffee per day	drinks	G_unclassified_P_Proteobacteria_RNT	Simple median	27	-0.00223886	0.00251727	0.373787
cups of coffee per day	drinks	G_unclassified_P_Proteobacteria_RNT	Weighted median	27	-0.000923325	0.0026433	0.726858
cups of coffee per day	drinks	G_unclassified_P_Proteobacteria_RNT	Penalised weighted median	27	-0.00081883	0.00259092	0.751974
cups of coffee per day	drinks	G_unclassified_P_Proteobacteria_RNT	Inverse variance weighted	27	-0.00186741	0.00183614	0.30914
cups of coffee per day	drinks	G_unclassified_P_Proteobacteria_RNT	IVW radial	27	-0.00186899	0.00183711	0.308986
cups of coffee per day	drinks	G_unclassified_P_Proteobacteria_RNT	Inverse variance weighted (multiplicative random effects)	27	-0.00186741	0.00183614	0.30914
cups of coffee per day	drinks	G_unclassified_P_Proteobacteria_RNT	Inverse variance weighted (fixed effects)	27	-0.00186741	0.00164052	0.254994
cups of coffee per day	drinks	G_unclassified_P_Proteobacteria_RNT	Simple mode	27	0.00329356	0.00429199	0.449772
cups of coffee per day	drinks	G_unclassified_P_Proteobacteria_RNT	Weighted mode	27	-0.000396002	0.00292372	0.893304
cups of coffee per day	drinks	G_unclassified_P_Proteobacteria_RNT	Weighted mode (NOME)	27	-0.00024842	0.00316916	0.938121
cups of coffee per day	drinks	G_unclassified_P_Proteobacteria_RNT	Simple mode (NOME)	27	0.00329356	0.00432842	0.453555
cups of coffee per day	drinks	G_unclassified_P_Proteobacteria_RNT	Robust adjusted profile score (RAPS)	27	-0.00106944	0.0017558	0.542464
cups of coffee per day	drinks	G_unclassified_P_Proteobacteria_RNT	Sign concordance test	27	-0.111111	NA	0.701108
cups of coffee per day	drinks	G_unclassified_P_Proteobacteria_RNT	Unweighted regression	27	0.000536093	0.216008	0.99802
cups of coffee per day	drinks	G_Veillonella_RNT	Maximum likelihood	33	1.75062e-05	0.000936941	0.985093
cups of coffee per day	drinks	G_Veillonella_RNT	MR Egger	33	0.000818725	0.00125611	0.519336
cups of coffee per day	drinks	G_Veillonella_RNT	MR Egger (bootstrap)	33	-0.00136305	0.00444489	0.384
cups of coffee per day	drinks	G_Veillonella_RNT	Simple median	33	-7.02911e-05	0.00138284	0.95946
cups of coffee per day	drinks	G_Veillonella_RNT	Weighted median	33	0.000557153	0.00132763	0.674734
cups of coffee per day	drinks	G_Veillonella_RNT	Penalised weighted median	33	0.000557153	0.00137874	0.686136
cups of coffee per day	drinks	G_Veillonella_RNT	Inverse variance weighted	33	1.68028e-05	0.000921674	0.985455
cups of coffee per day	drinks	G_Veillonella_RNT	IVW radial	33	1.68025e-05	0.000817568	0.983603
cups of coffee per day	drinks	G_Veillonella_RNT	Inverse variance weighted (multiplicative random effects)	33	1.68028e-05	0.000817568	0.983603
cups of coffee per day	drinks	G_Veillonella_RNT	Inverse variance weighted (fixed effects)	33	1.68028e-05	0.000921674	0.985455
cups of coffee per day	drinks	G_Veillonella_RNT	Simple mode	33	0.00182209	0.00267387	0.500494
cups of coffee per day	drinks	G_Veillonella_RNT	Weighted mode	33	0.00103547	0.00199311	0.606971
cups of coffee per day	drinks	G_Veillonella_RNT	Weighted mode (NOME)	33	0.00111413	0.00197803	0.577188
cups of coffee per day	drinks	G_Veillonella_RNT	Simple mode (NOME)	33	0.00182209	0.00247108	0.466274
cups of coffee per day	drinks	G_Veillonella_RNT	Robust adjusted profile score (RAPS)	33	2.83341e-05	0.000994163	0.977263
cups of coffee per day	drinks	G_Veillonella_RNT	Sign concordance test	33	-0.030303	NA	1
cups of coffee per day	drinks	G_Veillonella_RNT	Unweighted regression	33	0.000302495	0.105721	0.997717
cups of coffee per day	drinks	G_Victivallis_RNT	Maximum likelihood	15	-0.0024041	0.00232677	0.301493
cups of coffee per day	drinks	G_Victivallis_RNT	MR Egger	15	-0.00427171	0.00361094	0.257997
cups of coffee per day	drinks	G_Victivallis_RNT	MR Egger (bootstrap)	15	0.00298643	0.00725048	0.347
cups of coffee per day	drinks	G_Victivallis_RNT	Simple median	15	-0.00175614	0.00325001	0.588958
cups of coffee per day	drinks	G_Victivallis_RNT	Weighted median	15	-0.00168582	0.00306516	0.582324
cups of coffee per day	drinks	G_Victivallis_RNT	Penalised weighted median	15	-0.00168582	0.00310728	0.587449
cups of coffee per day	drinks	G_Victivallis_RNT	Inverse variance weighted	15	-0.00233062	0.00227827	0.306319
cups of coffee per day	drinks	G_Victivallis_RNT	IVW radial	15	-0.00233297	0.00193825	0.228727
cups of coffee per day	drinks	G_Victivallis_RNT	Inverse variance weighted (multiplicative random effects)	15	-0.00233062	0.00193805	0.229148
cups of coffee per day	drinks	G_Victivallis_RNT	Inverse variance weighted (fixed effects)	15	-0.00233062	0.00227827	0.306319
cups of coffee per day	drinks	G_Victivallis_RNT	Simple mode	15	-0.00209887	0.00531413	0.698824
cups of coffee per day	drinks	G_Victivallis_RNT	Weighted mode	15	-0.00166979	0.00534477	0.75933
cups of coffee per day	drinks	G_Victivallis_RNT	Weighted mode (NOME)	15	-0.00177706	0.0057702	0.762638
cups of coffee per day	drinks	G_Victivallis_RNT	Simple mode (NOME)	15	-0.00209887	0.00546895	0.706907
cups of coffee per day	drinks	G_Victivallis_RNT	Robust adjusted profile score (RAPS)	15	-0.00281201	0.00247934	0.25672
cups of coffee per day	drinks	G_Victivallis_RNT	Sign concordance test	15	-0.466667	NA	0.118469
cups of coffee per day	drinks	G_Victivallis_RNT	Unweighted regression	15	-0.00233909	0.303389	0.993848
cups of coffee per day	drinks	O_Bacteroidales_RNT	Maximum likelihood	13	0.00106703	0.00417937	0.798485
cups of coffee per day	drinks	O_Bacteroidales_RNT	MR Egger	13	-0.00177578	0.00970858	0.858197
cups of coffee per day	drinks	O_Bacteroidales_RNT	MR Egger (bootstrap)	13	0.00345435	0.00952872	0.346
cups of coffee per day	drinks	O_Bacteroidales_RNT	Simple median	13	-0.00422767	0.00607077	0.48618
cups of coffee per day	drinks	O_Bacteroidales_RNT	Weighted median	13	-0.00426916	0.00602743	0.478766
cups of coffee per day	drinks	O_Bacteroidales_RNT	Penalised weighted median	13	-0.00429241	0.00586493	0.464244
cups of coffee per day	drinks	O_Bacteroidales_RNT	Inverse variance weighted	13	0.00100533	0.00438396	0.81862
cups of coffee per day	drinks	O_Bacteroidales_RNT	IVW radial	13	0.00100545	0.00438396	0.8186
cups of coffee per day	drinks	O_Bacteroidales_RNT	Inverse variance weighted (multiplicative random effects)	13	0.00100533	0.00438396	0.81862
cups of coffee per day	drinks	O_Bacteroidales_RNT	Inverse variance weighted (fixed effects)	13	0.00100533	0.00407217	0.805003
cups of coffee per day	drinks	O_Bacteroidales_RNT	Simple mode	13	-0.00436643	0.0095599	0.656012
cups of coffee per day	drinks	O_Bacteroidales_RNT	Weighted mode	13	-0.00525094	0.0085592	0.551007
cups of coffee per day	drinks	O_Bacteroidales_RNT	Weighted mode (NOME)	13	-0.00560475	0.00954765	0.568065
cups of coffee per day	drinks	O_Bacteroidales_RNT	Simple mode (NOME)	13	-0.00436643	0.0104288	0.68284
cups of coffee per day	drinks	O_Bacteroidales_RNT	Robust adjusted profile score (RAPS)	13	-0.000270584	0.00468326	0.953926
cups of coffee per day	drinks	O_Bacteroidales_RNT	Sign concordance test	13	-0.0769231	NA	1
cups of coffee per day	drinks	O_Bacteroidales_RNT	Unweighted regression	13	0.0010003	0.673387	0.998815
cups of coffee per day	drinks	O_Burkholderiales_RNT	Maximum likelihood	8	-0.000685776	0.00542033	0.899321
cups of coffee per day	drinks	O_Burkholderiales_RNT	MR Egger	8	-0.00535504	0.021841	0.814486
cups of coffee per day	drinks	O_Burkholderiales_RNT	MR Egger (bootstrap)	8	-0.00288339	0.0194156	0.421
cups of coffee per day	drinks	O_Burkholderiales_RNT	Simple median	8	-0.000238715	0.00733398	0.974034
cups of coffee per day	drinks	O_Burkholderiales_RNT	Weighted median	8	-0.00146138	0.00756998	0.84692
cups of coffee per day	drinks	O_Burkholderiales_RNT	Penalised weighted median	8	-0.00354287	0.00750863	0.637042
cups of coffee per day	drinks	O_Burkholderiales_RNT	Inverse variance weighted	8	-0.000599494	0.00852211	0.943918
cups of coffee per day	drinks	O_Burkholderiales_RNT	IVW radial	8	-0.000599456	0.00852211	0.943922
cups of coffee per day	drinks	O_Burkholderiales_RNT	Inverse variance weighted (multiplicative random effects)	8	-0.000599494	0.00852211	0.943918
cups of coffee per day	drinks	O_Burkholderiales_RNT	Inverse variance weighted (fixed effects)	8	-0.000599494	0.00512359	0.906855
cups of coffee per day	drinks	O_Burkholderiales_RNT	Simple mode	8	-0.00197968	0.0112965	0.865846
cups of coffee per day	drinks	O_Burkholderiales_RNT	Weighted mode	8	-0.0036124	0.0104814	0.740481
cups of coffee per day	drinks	O_Burkholderiales_RNT	Weighted mode (NOME)	8	-0.00415663	0.01031	0.698858
cups of coffee per day	drinks	O_Burkholderiales_RNT	Simple mode (NOME)	8	-0.00197968	0.0105475	0.856443
cups of coffee per day	drinks	O_Burkholderiales_RNT	Robust adjusted profile score (RAPS)	8	-0.00228541	0.00706399	0.746294
cups of coffee per day	drinks	O_Burkholderiales_RNT	Sign concordance test	8	0	NA	1
cups of coffee per day	drinks	O_Burkholderiales_RNT	Unweighted regression	8	0.00399223	1.08621	0.997067
cups of coffee per day	drinks	O_Clostridiales_RNT	Maximum likelihood	15	-0.00353873	0.00363333	0.330075
cups of coffee per day	drinks	O_Clostridiales_RNT	MR Egger	15	-0.0157206	0.00712882	0.0460536
cups of coffee per day	drinks	O_Clostridiales_RNT	MR Egger (bootstrap)	15	0.00729171	0.011523	0.263
cups of coffee per day	drinks	O_Clostridiales_RNT	Simple median	15	-0.00216882	0.00498634	0.663597
cups of coffee per day	drinks	O_Clostridiales_RNT	Weighted median	15	-0.00519065	0.00490609	0.290054
cups of coffee per day	drinks	O_Clostridiales_RNT	Penalised weighted median	15	-0.00493948	0.00474598	0.297982
cups of coffee per day	drinks	O_Clostridiales_RNT	Inverse variance weighted	15	-0.00335338	0.00398562	0.400142
cups of coffee per day	drinks	O_Clostridiales_RNT	IVW radial	15	-0.0033479	0.00398553	0.4009
cups of coffee per day	drinks	O_Clostridiales_RNT	Inverse variance weighted (multiplicative random effects)	15	-0.00335338	0.00398562	0.400142
cups of coffee per day	drinks	O_Clostridiales_RNT	Inverse variance weighted (fixed effects)	15	-0.00335338	0.00353413	0.342695
cups of coffee per day	drinks	O_Clostridiales_RNT	Simple mode	15	-0.00722722	0.00830859	0.399051
cups of coffee per day	drinks	O_Clostridiales_RNT	Weighted mode	15	-0.00722722	0.00706132	0.323435
cups of coffee per day	drinks	O_Clostridiales_RNT	Weighted mode (NOME)	15	-0.00722722	0.00803937	0.383866
cups of coffee per day	drinks	O_Clostridiales_RNT	Simple mode (NOME)	15	-0.00722722	0.00855511	0.412436
cups of coffee per day	drinks	O_Clostridiales_RNT	Robust adjusted profile score (RAPS)	15	-0.00290627	0.00379281	0.443524
cups of coffee per day	drinks	O_Clostridiales_RNT	Sign concordance test	15	-0.333333	NA	0.301758
cups of coffee per day	drinks	O_Clostridiales_RNT	Unweighted regression	15	-0.00818362	0.552921	0.988191
cups of coffee per day	drinks	O_Lactobacillales_RNT	Maximum likelihood	10	0.00599413	0.00449589	0.18245
cups of coffee per day	drinks	O_Lactobacillales_RNT	MR Egger	10	0.000526144	0.0113398	0.96413
cups of coffee per day	drinks	O_Lactobacillales_RNT	MR Egger (bootstrap)	10	0.00894357	0.00975733	0.161
cups of coffee per day	drinks	O_Lactobacillales_RNT	Simple median	10	0.00736422	0.0053694	0.170214
cups of coffee per day	drinks	O_Lactobacillales_RNT	Weighted median	10	0.00778547	0.00541606	0.150582
cups of coffee per day	drinks	O_Lactobacillales_RNT	Penalised weighted median	10	0.00778547	0.00553218	0.159336
cups of coffee per day	drinks	O_Lactobacillales_RNT	Inverse variance weighted	10	0.00588437	0.00445271	0.186326
cups of coffee per day	drinks	O_Lactobacillales_RNT	IVW radial	10	0.00587913	0.00321257	0.0672442
cups of coffee per day	drinks	O_Lactobacillales_RNT	Inverse variance weighted (multiplicative random effects)	10	0.00588437	0.00320938	0.0667295
cups of coffee per day	drinks	O_Lactobacillales_RNT	Inverse variance weighted (fixed effects)	10	0.00588437	0.00445271	0.186326
cups of coffee per day	drinks	O_Lactobacillales_RNT	Simple mode	10	0.00886119	0.00813097	0.304115
cups of coffee per day	drinks	O_Lactobacillales_RNT	Weighted mode	10	0.00886119	0.00792113	0.292245
cups of coffee per day	drinks	O_Lactobacillales_RNT	Weighted mode (NOME)	10	0.00886119	0.00735816	0.2592
cups of coffee per day	drinks	O_Lactobacillales_RNT	Simple mode (NOME)	10	0.00886119	0.00759545	0.273335
cups of coffee per day	drinks	O_Lactobacillales_RNT	Robust adjusted profile score (RAPS)	10	0.00655812	0.00487338	0.178398
cups of coffee per day	drinks	O_Lactobacillales_RNT	Sign concordance test	10	0.8	NA	0.0214844
cups of coffee per day	drinks	O_Lactobacillales_RNT	Unweighted regression	10	0.00209121	0.947959	0.99824
cups of coffee per day	drinks	O_Rhodospirillales_RNT	Maximum likelihood	24	0.000835112	0.00230285	0.716872
cups of coffee per day	drinks	O_Rhodospirillales_RNT	MR Egger	24	-0.00158663	0.00422442	0.710822
cups of coffee per day	drinks	O_Rhodospirillales_RNT	MR Egger (bootstrap)	24	0.00106441	0.00786256	0.459
cups of coffee per day	drinks	O_Rhodospirillales_RNT	Simple median	24	0.00311434	0.00317822	0.327135
cups of coffee per day	drinks	O_Rhodospirillales_RNT	Weighted median	24	0.00251228	0.00337136	0.456162
cups of coffee per day	drinks	O_Rhodospirillales_RNT	Penalised weighted median	24	0.00251228	0.00315539	0.425924
cups of coffee per day	drinks	O_Rhodospirillales_RNT	Inverse variance weighted	24	0.000801682	0.00225406	0.722094
cups of coffee per day	drinks	O_Rhodospirillales_RNT	IVW radial	24	0.000801743	0.00213898	0.707791
cups of coffee per day	drinks	O_Rhodospirillales_RNT	Inverse variance weighted (multiplicative random effects)	24	0.000801682	0.00213898	0.707812
cups of coffee per day	drinks	O_Rhodospirillales_RNT	Inverse variance weighted (fixed effects)	24	0.000801682	0.00225406	0.722094
cups of coffee per day	drinks	O_Rhodospirillales_RNT	Simple mode	24	0.00492806	0.00643429	0.451521
cups of coffee per day	drinks	O_Rhodospirillales_RNT	Weighted mode	24	0.00414739	0.00611238	0.504211
cups of coffee per day	drinks	O_Rhodospirillales_RNT	Weighted mode (NOME)	24	0.00414739	0.00628786	0.51607
cups of coffee per day	drinks	O_Rhodospirillales_RNT	Simple mode (NOME)	24	0.00492806	0.00644156	0.452026
cups of coffee per day	drinks	O_Rhodospirillales_RNT	Robust adjusted profile score (RAPS)	24	0.00126027	0.00243561	0.604854
cups of coffee per day	drinks	O_Rhodospirillales_RNT	Sign concordance test	24	0.333333	NA	0.15159
cups of coffee per day	drinks	O_Rhodospirillales_RNT	Unweighted regression	24	-0.000826015	0.3109	0.99788
cups of coffee per day	drinks	O_Selenomonadales_RNT	Maximum likelihood	20	-0.00497922	0.00335979	0.138339
cups of coffee per day	drinks	O_Selenomonadales_RNT	MR Egger	20	-0.000552481	0.00935983	0.953581
cups of coffee per day	drinks	O_Selenomonadales_RNT	MR Egger (bootstrap)	20	-0.0091836	0.0110513	0.198
cups of coffee per day	drinks	O_Selenomonadales_RNT	Simple median	20	-0.000146224	0.00478697	0.975631
cups of coffee per day	drinks	O_Selenomonadales_RNT	Weighted median	20	-0.000423172	0.0047875	0.929566
cups of coffee per day	drinks	O_Selenomonadales_RNT	Penalised weighted median	20	-0.000176725	0.00474337	0.97028
cups of coffee per day	drinks	O_Selenomonadales_RNT	Inverse variance weighted	20	-0.00470154	0.00398933	0.238586
cups of coffee per day	drinks	O_Selenomonadales_RNT	IVW radial	20	-0.00470578	0.00398942	0.238172
cups of coffee per day	drinks	O_Selenomonadales_RNT	Inverse variance weighted (multiplicative random effects)	20	-0.00470154	0.00398933	0.238586
cups of coffee per day	drinks	O_Selenomonadales_RNT	Inverse variance weighted (fixed effects)	20	-0.00470154	0.0032201	0.144274
cups of coffee per day	drinks	O_Selenomonadales_RNT	Simple mode	20	0.00157717	0.0104609	0.881747
cups of coffee per day	drinks	O_Selenomonadales_RNT	Weighted mode	20	0.000851544	0.00982241	0.931822
cups of coffee per day	drinks	O_Selenomonadales_RNT	Weighted mode (NOME)	20	0.000851544	0.00984182	0.931956
cups of coffee per day	drinks	O_Selenomonadales_RNT	Simple mode (NOME)	20	0.00157717	0.0103841	0.88088
cups of coffee per day	drinks	O_Selenomonadales_RNT	Robust adjusted profile score (RAPS)	20	-0.00432989	0.00501487	0.387912
cups of coffee per day	drinks	O_Selenomonadales_RNT	Sign concordance test	20	0	NA	1
cups of coffee per day	drinks	O_Selenomonadales_RNT	Unweighted regression	20	-0.00220681	0.618332	0.997152
cups of coffee per day	drinks	P_Firmicutes_RNT	Maximum likelihood	15	-0.000142955	0.00359279	0.968261
cups of coffee per day	drinks	P_Firmicutes_RNT	MR Egger	15	0.00104912	0.00689331	0.88137
cups of coffee per day	drinks	P_Firmicutes_RNT	MR Egger (bootstrap)	15	-0.00111731	0.0102249	0.452
cups of coffee per day	drinks	P_Firmicutes_RNT	Simple median	15	-0.0022084	0.00467682	0.636782
cups of coffee per day	drinks	P_Firmicutes_RNT	Weighted median	15	-0.00299846	0.00476302	0.529002
cups of coffee per day	drinks	P_Firmicutes_RNT	Penalised weighted median	15	-0.0031531	0.00459933	0.492993
cups of coffee per day	drinks	P_Firmicutes_RNT	Inverse variance weighted	15	-0.00013894	0.00354961	0.968777
cups of coffee per day	drinks	P_Firmicutes_RNT	IVW radial	15	-0.000138936	0.0027816	0.960163
cups of coffee per day	drinks	P_Firmicutes_RNT	Inverse variance weighted (multiplicative random effects)	15	-0.00013894	0.0027816	0.960163
cups of coffee per day	drinks	P_Firmicutes_RNT	Inverse variance weighted (fixed effects)	15	-0.00013894	0.00354961	0.968777
cups of coffee per day	drinks	P_Firmicutes_RNT	Simple mode	15	-0.00475974	0.00796509	0.559666
cups of coffee per day	drinks	P_Firmicutes_RNT	Weighted mode	15	-0.00396453	0.00692487	0.576058
cups of coffee per day	drinks	P_Firmicutes_RNT	Weighted mode (NOME)	15	-0.00396453	0.00691161	0.575334
cups of coffee per day	drinks	P_Firmicutes_RNT	Simple mode (NOME)	15	-0.00475974	0.007286	0.524165
cups of coffee per day	drinks	P_Firmicutes_RNT	Robust adjusted profile score (RAPS)	15	-0.000841024	0.00387281	0.828083
cups of coffee per day	drinks	P_Firmicutes_RNT	Sign concordance test	15	-0.2	NA	0.607239
cups of coffee per day	drinks	P_Firmicutes_RNT	Unweighted regression	15	0.000249107	0.551378	0.99964
cups of coffee per day	drinks	P_Lentisphaerae_RNT	Maximum likelihood	16	-0.00247865	0.0023842	0.298518
cups of coffee per day	drinks	P_Lentisphaerae_RNT	MR Egger	16	-0.00560599	0.0037469	0.15681
cups of coffee per day	drinks	P_Lentisphaerae_RNT	MR Egger (bootstrap)	16	0.00627218	0.00700981	0.173
cups of coffee per day	drinks	P_Lentisphaerae_RNT	Simple median	16	-0.00173499	0.00334817	0.604325
cups of coffee per day	drinks	P_Lentisphaerae_RNT	Weighted median	16	-0.00161681	0.00332014	0.626279
cups of coffee per day	drinks	P_Lentisphaerae_RNT	Penalised weighted median	16	-0.00161681	0.00358721	0.652194
cups of coffee per day	drinks	P_Lentisphaerae_RNT	Inverse variance weighted	16	-0.00236986	0.00232826	0.308739
cups of coffee per day	drinks	P_Lentisphaerae_RNT	IVW radial	16	-0.00237089	0.00232866	0.308614
cups of coffee per day	drinks	P_Lentisphaerae_RNT	Inverse variance weighted (multiplicative random effects)	16	-0.00236986	0.00232826	0.308739
cups of coffee per day	drinks	P_Lentisphaerae_RNT	Inverse variance weighted (fixed effects)	16	-0.00236986	0.00232314	0.307676
cups of coffee per day	drinks	P_Lentisphaerae_RNT	Simple mode	16	-0.00995482	0.0067386	0.160287
cups of coffee per day	drinks	P_Lentisphaerae_RNT	Weighted mode	16	-0.0101894	0.00611688	0.116498
cups of coffee per day	drinks	P_Lentisphaerae_RNT	Weighted mode (NOME)	16	-0.0103067	0.00616863	0.115485
cups of coffee per day	drinks	P_Lentisphaerae_RNT	Simple mode (NOME)	16	-0.00995482	0.00682575	0.165345
cups of coffee per day	drinks	P_Lentisphaerae_RNT	Robust adjusted profile score (RAPS)	16	-0.00322019	0.00287451	0.262605
cups of coffee per day	drinks	P_Lentisphaerae_RNT	Sign concordance test	16	-0.125	NA	0.803619
cups of coffee per day	drinks	P_Lentisphaerae_RNT	Unweighted regression	16	-0.00298369	0.300556	0.992079
cups of coffee per day	drinks	P_Proteobacteria_RNT	Maximum likelihood	10	-0.0111336	0.00484658	0.0216072
cups of coffee per day	drinks	P_Proteobacteria_RNT	MR Egger	10	0.00835964	0.0109508	0.467147
cups of coffee per day	drinks	P_Proteobacteria_RNT	MR Egger (bootstrap)	10	-0.0315253	0.014179	0.008
cups of coffee per day	drinks	P_Proteobacteria_RNT	Simple median	10	-0.0133993	0.00656203	0.0411564
cups of coffee per day	drinks	P_Proteobacteria_RNT	Weighted median	10	-0.0131701	0.00682845	0.0537676
cups of coffee per day	drinks	P_Proteobacteria_RNT	Penalised weighted median	10	-0.0138786	0.00673316	0.0392814
cups of coffee per day	drinks	P_Proteobacteria_RNT	Inverse variance weighted	10	-0.010848	0.00610864	0.0757575
cups of coffee per day	drinks	P_Proteobacteria_RNT	IVW radial	10	-0.0108736	0.00610659	0.0749718
cups of coffee per day	drinks	P_Proteobacteria_RNT	Inverse variance weighted (multiplicative random effects)	10	-0.010848	0.00610864	0.0757575
cups of coffee per day	drinks	P_Proteobacteria_RNT	Inverse variance weighted (fixed effects)	10	-0.010848	0.00464534	0.0195305
cups of coffee per day	drinks	P_Proteobacteria_RNT	Simple mode	10	-0.0153549	0.00971432	0.148418
cups of coffee per day	drinks	P_Proteobacteria_RNT	Weighted mode	10	-0.0153549	0.00953615	0.14182
cups of coffee per day	drinks	P_Proteobacteria_RNT	Weighted mode (NOME)	10	-0.0153549	0.00986739	0.154103
cups of coffee per day	drinks	P_Proteobacteria_RNT	Simple mode (NOME)	10	-0.0153549	0.0103703	0.172833
cups of coffee per day	drinks	P_Proteobacteria_RNT	Robust adjusted profile score (RAPS)	10	-0.00848228	0.006266	0.175832
cups of coffee per day	drinks	P_Proteobacteria_RNT	Sign concordance test	10	-0.4	NA	0.34375
cups of coffee per day	drinks	P_Proteobacteria_RNT	Unweighted regression	10	-0.00123881	0.862431	0.998854
cups of tea per day	drinks	C_Actinobacteria_RNT	Maximum likelihood	16	0.00167441	0.00389362	0.667166
cups of tea per day	drinks	C_Actinobacteria_RNT	MR Egger	16	-0.0069922	0.0117234	0.560408
cups of tea per day	drinks	C_Actinobacteria_RNT	MR Egger (bootstrap)	16	0.0124008	0.0106814	0.117
cups of tea per day	drinks	C_Actinobacteria_RNT	Simple median	16	0.00221367	0.00544676	0.684434
cups of tea per day	drinks	C_Actinobacteria_RNT	Weighted median	16	0.00210243	0.00561143	0.707906
cups of tea per day	drinks	C_Actinobacteria_RNT	Penalised weighted median	16	0.00230952	0.00549723	0.674394
cups of tea per day	drinks	C_Actinobacteria_RNT	Inverse variance weighted	16	0.00153588	0.005279	0.771096
cups of tea per day	drinks	C_Actinobacteria_RNT	IVW radial	16	0.0015356	0.00527905	0.771139
cups of tea per day	drinks	C_Actinobacteria_RNT	Inverse variance weighted (multiplicative random effects)	16	0.00153588	0.005279	0.771096
cups of tea per day	drinks	C_Actinobacteria_RNT	Inverse variance weighted (fixed effects)	16	0.00153588	0.00371581	0.67936
cups of tea per day	drinks	C_Actinobacteria_RNT	Simple mode	16	0.00327057	0.0107192	0.764473
cups of tea per day	drinks	C_Actinobacteria_RNT	Weighted mode	16	0.00301453	0.00978192	0.762188
cups of tea per day	drinks	C_Actinobacteria_RNT	Weighted mode (NOME)	16	0.00327057	0.0111396	0.773088
cups of tea per day	drinks	C_Actinobacteria_RNT	Simple mode (NOME)	16	0.00327057	0.0110691	0.771688
cups of tea per day	drinks	C_Actinobacteria_RNT	Robust adjusted profile score (RAPS)	16	-0.000252983	0.00674326	0.970073
cups of tea per day	drinks	C_Actinobacteria_RNT	Sign concordance test	16	0.25	NA	0.454498
cups of tea per day	drinks	C_Actinobacteria_RNT	Unweighted regression	16	0.00163951	0.697805	0.998125
cups of tea per day	drinks	C_Alphaproteobacteria_RNT	Maximum likelihood	24	-0.000926137	0.00230035	0.687238
cups of tea per day	drinks	C_Alphaproteobacteria_RNT	MR Egger	24	-0.00539675	0.00453753	0.246977
cups of tea per day	drinks	C_Alphaproteobacteria_RNT	MR Egger (bootstrap)	24	0.00432146	0.00644427	0.237
cups of tea per day	drinks	C_Alphaproteobacteria_RNT	Simple median	24	0.000454353	0.00316098	0.885708
cups of tea per day	drinks	C_Alphaproteobacteria_RNT	Weighted median	24	0.000295691	0.00328275	0.928228
cups of tea per day	drinks	C_Alphaproteobacteria_RNT	Penalised weighted median	24	0.000295691	0.0031704	0.925692
cups of tea per day	drinks	C_Alphaproteobacteria_RNT	Inverse variance weighted	24	-0.000889126	0.00226112	0.694154
cups of tea per day	drinks	C_Alphaproteobacteria_RNT	IVW radial	24	-0.000888778	0.00195509	0.649399
cups of tea per day	drinks	C_Alphaproteobacteria_RNT	Inverse variance weighted (multiplicative random effects)	24	-0.000889126	0.00195509	0.64927
cups of tea per day	drinks	C_Alphaproteobacteria_RNT	Inverse variance weighted (fixed effects)	24	-0.000889126	0.00226112	0.694154
cups of tea per day	drinks	C_Alphaproteobacteria_RNT	Simple mode	24	0.00168634	0.00629597	0.791207
cups of tea per day	drinks	C_Alphaproteobacteria_RNT	Weighted mode	24	0.00129449	0.00597541	0.830402
cups of tea per day	drinks	C_Alphaproteobacteria_RNT	Weighted mode (NOME)	24	0.00142511	0.00671825	0.833878
cups of tea per day	drinks	C_Alphaproteobacteria_RNT	Simple mode (NOME)	24	0.00168634	0.00648613	0.797184
cups of tea per day	drinks	C_Alphaproteobacteria_RNT	Robust adjusted profile score (RAPS)	24	-0.000609218	0.00244711	0.803397
cups of tea per day	drinks	C_Alphaproteobacteria_RNT	Sign concordance test	24	0.0833333	NA	0.83882
cups of tea per day	drinks	C_Alphaproteobacteria_RNT	Unweighted regression	24	-0.00225737	0.339661	0.994697
cups of tea per day	drinks	C_Deltaproteobacteria_RNT	Maximum likelihood	15	0.00517149	0.00336285	0.12409
cups of tea per day	drinks	C_Deltaproteobacteria_RNT	MR Egger	15	0.0137506	0.0087444	0.139846
cups of tea per day	drinks	C_Deltaproteobacteria_RNT	MR Egger (bootstrap)	15	-0.0150981	0.0137426	0.131
cups of tea per day	drinks	C_Deltaproteobacteria_RNT	Simple median	15	0.00591187	0.00524993	0.260129
cups of tea per day	drinks	C_Deltaproteobacteria_RNT	Weighted median	15	0.00634591	0.005031	0.207179
cups of tea per day	drinks	C_Deltaproteobacteria_RNT	Penalised weighted median	15	0.00660153	0.00518278	0.202755
cups of tea per day	drinks	C_Deltaproteobacteria_RNT	Inverse variance weighted	15	0.00494053	0.00473386	0.296644
cups of tea per day	drinks	C_Deltaproteobacteria_RNT	IVW radial	15	0.00492953	0.00473965	0.298312
cups of tea per day	drinks	C_Deltaproteobacteria_RNT	Inverse variance weighted (multiplicative random effects)	15	0.00494053	0.00473386	0.296644
cups of tea per day	drinks	C_Deltaproteobacteria_RNT	Inverse variance weighted (fixed effects)	15	0.00494053	0.0032445	0.127825
cups of tea per day	drinks	C_Deltaproteobacteria_RNT	Simple mode	15	0.0134637	0.010349	0.214278
cups of tea per day	drinks	C_Deltaproteobacteria_RNT	Weighted mode	15	0.00855581	0.0077515	0.288308
cups of tea per day	drinks	C_Deltaproteobacteria_RNT	Weighted mode (NOME)	15	0.00978277	0.00726936	0.199772
cups of tea per day	drinks	C_Deltaproteobacteria_RNT	Simple mode (NOME)	15	0.0134637	0.00995269	0.197575
cups of tea per day	drinks	C_Deltaproteobacteria_RNT	Robust adjusted profile score (RAPS)	15	0.00712032	0.00469215	0.129142
cups of tea per day	drinks	C_Deltaproteobacteria_RNT	Sign concordance test	15	0.2	NA	0.607239
cups of tea per day	drinks	C_Deltaproteobacteria_RNT	Unweighted regression	15	0.00494982	0.46066	0.991427
cups of tea per day	drinks	C_Gammaproteobacteria_RNT	Maximum likelihood	11	0.00479019	0.0036144	0.185069
cups of tea per day	drinks	C_Gammaproteobacteria_RNT	MR Egger	11	0.0127251	0.00747898	0.123069
cups of tea per day	drinks	C_Gammaproteobacteria_RNT	MR Egger (bootstrap)	11	-0.00402851	0.0145669	0.39
cups of tea per day	drinks	C_Gammaproteobacteria_RNT	Simple median	11	0.00499373	0.00479446	0.297615
cups of tea per day	drinks	C_Gammaproteobacteria_RNT	Weighted median	11	0.0046175	0.00456016	0.311264
cups of tea per day	drinks	C_Gammaproteobacteria_RNT	Penalised weighted median	11	0.0046175	0.00466892	0.32267
cups of tea per day	drinks	C_Gammaproteobacteria_RNT	Inverse variance weighted	11	0.00470586	0.00355818	0.185986
cups of tea per day	drinks	C_Gammaproteobacteria_RNT	IVW radial	11	0.00470502	0.00298587	0.115081
cups of tea per day	drinks	C_Gammaproteobacteria_RNT	Inverse variance weighted (multiplicative random effects)	11	0.00470586	0.00298283	0.114646
cups of tea per day	drinks	C_Gammaproteobacteria_RNT	Inverse variance weighted (fixed effects)	11	0.00470586	0.00355818	0.185986
cups of tea per day	drinks	C_Gammaproteobacteria_RNT	Simple mode	11	0.00668683	0.00704408	0.364853
cups of tea per day	drinks	C_Gammaproteobacteria_RNT	Weighted mode	11	0.00526203	0.00679718	0.456755
cups of tea per day	drinks	C_Gammaproteobacteria_RNT	Weighted mode (NOME)	11	0.00539156	0.00692527	0.454282
cups of tea per day	drinks	C_Gammaproteobacteria_RNT	Simple mode (NOME)	11	0.00668683	0.00746634	0.391516
cups of tea per day	drinks	C_Gammaproteobacteria_RNT	Robust adjusted profile score (RAPS)	11	0.00494652	0.00388885	0.203382
cups of tea per day	drinks	C_Gammaproteobacteria_RNT	Sign concordance test	11	0.454545	NA	0.226562
cups of tea per day	drinks	C_Gammaproteobacteria_RNT	Unweighted regression	11	0.00773598	0.547091	0.988718
cups of tea per day	drinks	Div_Chao1_RNT	Maximum likelihood	16	-0.0014575	0.00350482	0.677516
cups of tea per day	drinks	Div_Chao1_RNT	MR Egger	16	0.0101878	0.0095559	0.304406
cups of tea per day	drinks	Div_Chao1_RNT	MR Egger (bootstrap)	16	-0.0132592	0.0113585	0.116
cups of tea per day	drinks	Div_Chao1_RNT	Simple median	16	-0.00108965	0.00481962	0.821135
cups of tea per day	drinks	Div_Chao1_RNT	Weighted median	16	-0.000827746	0.00509129	0.870848
cups of tea per day	drinks	Div_Chao1_RNT	Penalised weighted median	16	-0.000827746	0.00491501	0.866259
cups of tea per day	drinks	Div_Chao1_RNT	Inverse variance weighted	16	-0.0014287	0.00346041	0.679701
cups of tea per day	drinks	Div_Chao1_RNT	IVW radial	16	-0.00142845	0.00346042	0.679754
cups of tea per day	drinks	Div_Chao1_RNT	Inverse variance weighted (multiplicative random effects)	16	-0.0014287	0.00346041	0.679701
cups of tea per day	drinks	Div_Chao1_RNT	Inverse variance weighted (fixed effects)	16	-0.0014287	0.00342379	0.676468
cups of tea per day	drinks	Div_Chao1_RNT	Simple mode	16	-0.00303306	0.00927714	0.748231
cups of tea per day	drinks	Div_Chao1_RNT	Weighted mode	16	-0.00303306	0.00924905	0.747495
cups of tea per day	drinks	Div_Chao1_RNT	Weighted mode (NOME)	16	-0.003555	0.00939655	0.710486
cups of tea per day	drinks	Div_Chao1_RNT	Simple mode (NOME)	16	-0.00303306	0.00931499	0.749217
cups of tea per day	drinks	Div_Chao1_RNT	Robust adjusted profile score (RAPS)	16	-0.00190551	0.0038746	0.622863
cups of tea per day	drinks	Div_Chao1_RNT	Sign concordance test	16	-0.125	NA	0.803619
cups of tea per day	drinks	Div_Chao1_RNT	Unweighted regression	16	0.00126007	0.534589	0.998119
cups of tea per day	drinks	Div_NumberGenera_RNT	Maximum likelihood	13	-0.00164542	0.00385135	0.669211
cups of tea per day	drinks	Div_NumberGenera_RNT	MR Egger	13	0.00352498	0.00802935	0.669152
cups of tea per day	drinks	Div_NumberGenera_RNT	MR Egger (bootstrap)	13	-0.00737765	0.0116246	0.27
cups of tea per day	drinks	Div_NumberGenera_RNT	Simple median	13	-0.00159623	0.00561653	0.776255
cups of tea per day	drinks	Div_NumberGenera_RNT	Weighted median	13	-0.00235165	0.00517392	0.649454
cups of tea per day	drinks	Div_NumberGenera_RNT	Penalised weighted median	13	-0.00235165	0.00516776	0.649064
cups of tea per day	drinks	Div_NumberGenera_RNT	Inverse variance weighted	13	-0.00161059	0.00378512	0.670468
cups of tea per day	drinks	Div_NumberGenera_RNT	IVW radial	13	-0.00160993	0.00337023	0.632871
cups of tea per day	drinks	Div_NumberGenera_RNT	Inverse variance weighted (multiplicative random effects)	13	-0.00161059	0.00337026	0.632734
cups of tea per day	drinks	Div_NumberGenera_RNT	Inverse variance weighted (fixed effects)	13	-0.00161059	0.00378512	0.670468
cups of tea per day	drinks	Div_NumberGenera_RNT	Simple mode	13	-0.00726944	0.00928837	0.449009
cups of tea per day	drinks	Div_NumberGenera_RNT	Weighted mode	13	-0.00785078	0.00962031	0.430366
cups of tea per day	drinks	Div_NumberGenera_RNT	Weighted mode (NOME)	13	-0.00828678	0.00904063	0.377398
cups of tea per day	drinks	Div_NumberGenera_RNT	Simple mode (NOME)	13	-0.00726944	0.00939369	0.453988
cups of tea per day	drinks	Div_NumberGenera_RNT	Robust adjusted profile score (RAPS)	13	-0.0025014	0.00408304	0.540121
cups of tea per day	drinks	Div_NumberGenera_RNT	Sign concordance test	13	-0.0769231	NA	1
cups of tea per day	drinks	Div_NumberGenera_RNT	Unweighted regression	13	0.00212378	0.606743	0.997207
cups of tea per day	drinks	Div_Shannon_RNT	Maximum likelihood	11	-0.000412351	0.0045444	0.9277
cups of tea per day	drinks	Div_Shannon_RNT	MR Egger	11	0.0096723	0.0135302	0.492815
cups of tea per day	drinks	Div_Shannon_RNT	MR Egger (bootstrap)	11	-0.00565785	0.0127367	0.317
cups of tea per day	drinks	Div_Shannon_RNT	Simple median	11	-0.000924277	0.00612278	0.88001
cups of tea per day	drinks	Div_Shannon_RNT	Weighted median	11	-0.000808957	0.00603946	0.893446
cups of tea per day	drinks	Div_Shannon_RNT	Penalised weighted median	11	-0.000808957	0.00599851	0.892723
cups of tea per day	drinks	Div_Shannon_RNT	Inverse variance weighted	11	-0.000403121	0.0044833	0.928354
cups of tea per day	drinks	Div_Shannon_RNT	IVW radial	11	-0.000403127	0.00355951	0.909829
cups of tea per day	drinks	Div_Shannon_RNT	Inverse variance weighted (multiplicative random effects)	11	-0.000403121	0.0035595	0.909831
cups of tea per day	drinks	Div_Shannon_RNT	Inverse variance weighted (fixed effects)	11	-0.000403121	0.0044833	0.928354
cups of tea per day	drinks	Div_Shannon_RNT	Simple mode	11	-0.00884914	0.0098455	0.389888
cups of tea per day	drinks	Div_Shannon_RNT	Weighted mode	11	-0.00754863	0.009838	0.460639
cups of tea per day	drinks	Div_Shannon_RNT	Weighted mode (NOME)	11	-0.00783764	0.00976095	0.440666
cups of tea per day	drinks	Div_Shannon_RNT	Simple mode (NOME)	11	-0.00884914	0.0100593	0.39967
cups of tea per day	drinks	Div_Shannon_RNT	Robust adjusted profile score (RAPS)	11	-0.000414368	0.00488296	0.932373
cups of tea per day	drinks	Div_Shannon_RNT	Sign concordance test	11	-0.0909091	NA	1
cups of tea per day	drinks	Div_Shannon_RNT	Unweighted regression	11	0.00187101	0.990232	0.998492
cups of tea per day	drinks	F_Acidaminococcaceae_RNT	Maximum likelihood	18	-0.000927695	0.00286291	0.745909
cups of tea per day	drinks	F_Acidaminococcaceae_RNT	MR Egger	18	-0.00955698	0.00655643	0.164285
cups of tea per day	drinks	F_Acidaminococcaceae_RNT	MR Egger (bootstrap)	18	0.00824034	0.00788467	0.15
cups of tea per day	drinks	F_Acidaminococcaceae_RNT	Simple median	18	0.00214472	0.00419795	0.609423
cups of tea per day	drinks	F_Acidaminococcaceae_RNT	Weighted median	18	0.000442477	0.00420633	0.916222
cups of tea per day	drinks	F_Acidaminococcaceae_RNT	Penalised weighted median	18	0.00201482	0.00448425	0.653208
cups of tea per day	drinks	F_Acidaminococcaceae_RNT	Inverse variance weighted	18	-0.000875459	0.00343283	0.798703
cups of tea per day	drinks	F_Acidaminococcaceae_RNT	IVW radial	18	-0.000874975	0.00343284	0.798813
cups of tea per day	drinks	F_Acidaminococcaceae_RNT	Inverse variance weighted (multiplicative random effects)	18	-0.000875459	0.00343283	0.798703
cups of tea per day	drinks	F_Acidaminococcaceae_RNT	Inverse variance weighted (fixed effects)	18	-0.000875459	0.00276366	0.751414
cups of tea per day	drinks	F_Acidaminococcaceae_RNT	Simple mode	18	0.00610496	0.00880758	0.497578
cups of tea per day	drinks	F_Acidaminococcaceae_RNT	Weighted mode	18	0.00557199	0.00936912	0.559865
cups of tea per day	drinks	F_Acidaminococcaceae_RNT	Weighted mode (NOME)	18	0.0059273	0.010073	0.563976
cups of tea per day	drinks	F_Acidaminococcaceae_RNT	Simple mode (NOME)	18	0.00610496	0.00819364	0.466397
cups of tea per day	drinks	F_Acidaminococcaceae_RNT	Robust adjusted profile score (RAPS)	18	-0.0018294	0.0044102	0.678281
cups of tea per day	drinks	F_Acidaminococcaceae_RNT	Sign concordance test	18	0	NA	1
cups of tea per day	drinks	F_Acidaminococcaceae_RNT	Unweighted regression	18	-0.00410591	0.438864	0.992535
cups of tea per day	drinks	F_Coriobacteriaceae_RNT	Maximum likelihood	16	0.00207009	0.00362204	0.567643
cups of tea per day	drinks	F_Coriobacteriaceae_RNT	MR Egger	16	0.0112425	0.00948729	0.25574
cups of tea per day	drinks	F_Coriobacteriaceae_RNT	MR Egger (bootstrap)	16	-0.00727864	0.0116842	0.274
cups of tea per day	drinks	F_Coriobacteriaceae_RNT	Simple median	16	-0.00389357	0.00480843	0.418091
cups of tea per day	drinks	F_Coriobacteriaceae_RNT	Weighted median	16	-0.00367234	0.00486155	0.450018
cups of tea per day	drinks	F_Coriobacteriaceae_RNT	Penalised weighted median	16	-0.00387367	0.0049244	0.4315
cups of tea per day	drinks	F_Coriobacteriaceae_RNT	Inverse variance weighted	16	0.00204945	0.00355427	0.564198
cups of tea per day	drinks	F_Coriobacteriaceae_RNT	IVW radial	16	0.00204887	0.0034063	0.54751
cups of tea per day	drinks	F_Coriobacteriaceae_RNT	Inverse variance weighted (multiplicative random effects)	16	0.00204945	0.00340615	0.547379
cups of tea per day	drinks	F_Coriobacteriaceae_RNT	Inverse variance weighted (fixed effects)	16	0.00204945	0.00355427	0.564198
cups of tea per day	drinks	F_Coriobacteriaceae_RNT	Simple mode	16	-0.00672973	0.00889707	0.461126
cups of tea per day	drinks	F_Coriobacteriaceae_RNT	Weighted mode	16	-0.00657947	0.00800446	0.423965
cups of tea per day	drinks	F_Coriobacteriaceae_RNT	Weighted mode (NOME)	16	-0.00657947	0.00837914	0.444551
cups of tea per day	drinks	F_Coriobacteriaceae_RNT	Simple mode (NOME)	16	-0.00672973	0.00822332	0.425955
cups of tea per day	drinks	F_Coriobacteriaceae_RNT	Robust adjusted profile score (RAPS)	16	0.00124127	0.00383292	0.746056
cups of tea per day	drinks	F_Coriobacteriaceae_RNT	Sign concordance test	16	-0.25	NA	0.454498
cups of tea per day	drinks	F_Coriobacteriaceae_RNT	Unweighted regression	16	0.00484246	0.78341	0.995068
cups of tea per day	drinks	F_Desulfovibrionaceae_RNT	Maximum likelihood	17	-0.00159628	0.00334683	0.633397
cups of tea per day	drinks	F_Desulfovibrionaceae_RNT	MR Egger	17	0.00152175	0.00960514	0.876231
cups of tea per day	drinks	F_Desulfovibrionaceae_RNT	MR Egger (bootstrap)	17	-0.00617122	0.00986429	0.283
cups of tea per day	drinks	F_Desulfovibrionaceae_RNT	Simple median	17	-0.00788991	0.00495125	0.111044
cups of tea per day	drinks	F_Desulfovibrionaceae_RNT	Weighted median	17	-0.00404923	0.00476464	0.395408
cups of tea per day	drinks	F_Desulfovibrionaceae_RNT	Penalised weighted median	17	-0.00620736	0.00474637	0.190937
cups of tea per day	drinks	F_Desulfovibrionaceae_RNT	Inverse variance weighted	17	-0.00151961	0.00426239	0.721455
cups of tea per day	drinks	F_Desulfovibrionaceae_RNT	IVW radial	17	-0.00152091	0.0042625	0.721232
cups of tea per day	drinks	F_Desulfovibrionaceae_RNT	Inverse variance weighted (multiplicative random effects)	17	-0.00151961	0.00426239	0.721455
cups of tea per day	drinks	F_Desulfovibrionaceae_RNT	Inverse variance weighted (fixed effects)	17	-0.00151961	0.00321653	0.636615
cups of tea per day	drinks	F_Desulfovibrionaceae_RNT	Simple mode	17	-0.0114174	0.00811227	0.178431
cups of tea per day	drinks	F_Desulfovibrionaceae_RNT	Weighted mode	17	-0.00877613	0.00846938	0.315508
cups of tea per day	drinks	F_Desulfovibrionaceae_RNT	Weighted mode (NOME)	17	-0.00921635	0.00901127	0.321638
cups of tea per day	drinks	F_Desulfovibrionaceae_RNT	Simple mode (NOME)	17	-0.0114174	0.00764549	0.154801
cups of tea per day	drinks	F_Desulfovibrionaceae_RNT	Robust adjusted profile score (RAPS)	17	-0.00209624	0.00491081	0.66948
cups of tea per day	drinks	F_Desulfovibrionaceae_RNT	Sign concordance test	17	-0.411765	NA	0.143463
cups of tea per day	drinks	F_Desulfovibrionaceae_RNT	Unweighted regression	17	-0.00355425	0.524532	0.994594
cups of tea per day	drinks	F_Enterobacteriaceae_RNT	Maximum likelihood	10	-0.00448545	0.00358213	0.210506
cups of tea per day	drinks	F_Enterobacteriaceae_RNT	MR Egger	10	-0.00119144	0.00790128	0.883874
cups of tea per day	drinks	F_Enterobacteriaceae_RNT	MR Egger (bootstrap)	10	-0.00360196	0.00798381	0.312
cups of tea per day	drinks	F_Enterobacteriaceae_RNT	Simple median	10	-0.00638722	0.00449239	0.155089
cups of tea per day	drinks	F_Enterobacteriaceae_RNT	Weighted median	10	-0.00550193	0.00455718	0.227313
cups of tea per day	drinks	F_Enterobacteriaceae_RNT	Penalised weighted median	10	-0.00550193	0.0045952	0.231182
cups of tea per day	drinks	F_Enterobacteriaceae_RNT	Inverse variance weighted	10	-0.00438507	0.00351966	0.212809
cups of tea per day	drinks	F_Enterobacteriaceae_RNT	IVW radial	10	-0.00439149	0.00239519	0.0667336
cups of tea per day	drinks	F_Enterobacteriaceae_RNT	Inverse variance weighted (multiplicative random effects)	10	-0.00438507	0.00239513	0.0671263
cups of tea per day	drinks	F_Enterobacteriaceae_RNT	Inverse variance weighted (fixed effects)	10	-0.00438507	0.00351966	0.212809
cups of tea per day	drinks	F_Enterobacteriaceae_RNT	Simple mode	10	-0.00772612	0.00776436	0.345699
cups of tea per day	drinks	F_Enterobacteriaceae_RNT	Weighted mode	10	-0.00734476	0.00696386	0.319054
cups of tea per day	drinks	F_Enterobacteriaceae_RNT	Weighted mode (NOME)	10	-0.0074401	0.00705548	0.319133
cups of tea per day	drinks	F_Enterobacteriaceae_RNT	Simple mode (NOME)	10	-0.00772612	0.00750595	0.330191
cups of tea per day	drinks	F_Enterobacteriaceae_RNT	Robust adjusted profile score (RAPS)	10	-0.00448774	0.00387943	0.247353
cups of tea per day	drinks	F_Enterobacteriaceae_RNT	Sign concordance test	10	-0.4	NA	0.34375
cups of tea per day	drinks	F_Enterobacteriaceae_RNT	Unweighted regression	10	-0.000610464	0.68076	0.999285
cups of tea per day	drinks	F_Enterococcaceae_RNT	Maximum likelihood	28	-0.00173721	0.000624892	0.00543555
cups of tea per day	drinks	F_Enterococcaceae_RNT	MR Egger	28	-0.000568182	0.000953622	0.556451
cups of tea per day	drinks	F_Enterococcaceae_RNT	MR Egger (bootstrap)	28	-0.00354473	0.00269719	0.08
cups of tea per day	drinks	F_Enterococcaceae_RNT	Simple median	28	-0.00325104	0.00115821	0.00500129
cups of tea per day	drinks	F_Enterococcaceae_RNT	Weighted median	28	-0.00166467	0.000990292	0.0927644
cups of tea per day	drinks	F_Enterococcaceae_RNT	Penalised weighted median	28	-0.00253165	0.00100853	0.0120645
cups of tea per day	drinks	F_Enterococcaceae_RNT	Inverse variance weighted	28	-0.00172835	0.000826533	0.0365206
cups of tea per day	drinks	F_Enterococcaceae_RNT	IVW radial	28	-0.00173366	0.000832072	0.0372016
cups of tea per day	drinks	F_Enterococcaceae_RNT	Inverse variance weighted (multiplicative random effects)	28	-0.00172835	0.000826533	0.0365206
cups of tea per day	drinks	F_Enterococcaceae_RNT	Inverse variance weighted (fixed effects)	28	-0.00172835	0.000602021	0.00409289
cups of tea per day	drinks	F_Enterococcaceae_RNT	Simple mode	28	-0.00275819	0.00165248	0.10665
cups of tea per day	drinks	F_Enterococcaceae_RNT	Weighted mode	28	-0.00190112	0.00112462	0.102454
cups of tea per day	drinks	F_Enterococcaceae_RNT	Weighted mode (NOME)	28	-0.00209158	0.00109513	0.0668245
cups of tea per day	drinks	F_Enterococcaceae_RNT	Simple mode (NOME)	28	-0.00275819	0.00194174	0.166915
cups of tea per day	drinks	F_Enterococcaceae_RNT	Robust adjusted profile score (RAPS)	28	-0.00143402	0.00103958	0.167765
cups of tea per day	drinks	F_Enterococcaceae_RNT	Sign concordance test	28	-0.357143	NA	0.0871586
cups of tea per day	drinks	F_Enterococcaceae_RNT	Unweighted regression	28	-0.000852658	0.0635166	0.989289
cups of tea per day	drinks	F_Erysipelotrichaceae_RNT	Maximum likelihood	16	-0.00301083	0.00368883	0.414384
cups of tea per day	drinks	F_Erysipelotrichaceae_RNT	MR Egger	16	-0.000683303	0.00842317	0.936493
cups of tea per day	drinks	F_Erysipelotrichaceae_RNT	MR Egger (bootstrap)	16	-0.00572639	0.00869081	0.247
cups of tea per day	drinks	F_Erysipelotrichaceae_RNT	Simple median	16	0.00305947	0.00485557	0.528632
cups of tea per day	drinks	F_Erysipelotrichaceae_RNT	Weighted median	16	0.00254367	0.00526899	0.629264
cups of tea per day	drinks	F_Erysipelotrichaceae_RNT	Penalised weighted median	16	0.00437181	0.00512259	0.393416
cups of tea per day	drinks	F_Erysipelotrichaceae_RNT	Inverse variance weighted	16	-0.00288279	0.00390755	0.460666
cups of tea per day	drinks	F_Erysipelotrichaceae_RNT	IVW radial	16	-0.00288121	0.00390772	0.460933
cups of tea per day	drinks	F_Erysipelotrichaceae_RNT	Inverse variance weighted (multiplicative random effects)	16	-0.00288279	0.00390755	0.460666
cups of tea per day	drinks	F_Erysipelotrichaceae_RNT	Inverse variance weighted (fixed effects)	16	-0.00288279	0.00359202	0.422231
cups of tea per day	drinks	F_Erysipelotrichaceae_RNT	Simple mode	16	0.0082261	0.00873496	0.361244
cups of tea per day	drinks	F_Erysipelotrichaceae_RNT	Weighted mode	16	0.00689008	0.00871644	0.441572
cups of tea per day	drinks	F_Erysipelotrichaceae_RNT	Weighted mode (NOME)	16	0.00708094	0.00822188	0.402668
cups of tea per day	drinks	F_Erysipelotrichaceae_RNT	Simple mode (NOME)	16	0.0082261	0.00841909	0.344027
cups of tea per day	drinks	F_Erysipelotrichaceae_RNT	Robust adjusted profile score (RAPS)	16	-0.00108681	0.00390481	0.780763
cups of tea per day	drinks	F_Erysipelotrichaceae_RNT	Sign concordance test	16	0.125	NA	0.803619
cups of tea per day	drinks	F_Erysipelotrichaceae_RNT	Unweighted regression	16	-0.00104079	0.614702	0.998649
cups of tea per day	drinks	F_Lachnospiraceae_RNT	Maximum likelihood	23	0.00249727	0.00311208	0.422297
cups of tea per day	drinks	F_Lachnospiraceae_RNT	MR Egger	23	0.0056094	0.00727683	0.449378
cups of tea per day	drinks	F_Lachnospiraceae_RNT	MR Egger (bootstrap)	23	-0.00268912	0.00831932	0.363
cups of tea per day	drinks	F_Lachnospiraceae_RNT	Simple median	23	0.00301183	0.00456706	0.509596
cups of tea per day	drinks	F_Lachnospiraceae_RNT	Weighted median	23	0.0022856	0.0043361	0.598118
cups of tea per day	drinks	F_Lachnospiraceae_RNT	Penalised weighted median	23	0.00284973	0.00441488	0.518614
cups of tea per day	drinks	F_Lachnospiraceae_RNT	Inverse variance weighted	23	0.0023915	0.00348358	0.492394
cups of tea per day	drinks	F_Lachnospiraceae_RNT	IVW radial	23	0.00239237	0.00348366	0.492246
cups of tea per day	drinks	F_Lachnospiraceae_RNT	Inverse variance weighted (multiplicative random effects)	23	0.0023915	0.00348358	0.492394
cups of tea per day	drinks	F_Lachnospiraceae_RNT	Inverse variance weighted (fixed effects)	23	0.0023915	0.00301356	0.42744
cups of tea per day	drinks	F_Lachnospiraceae_RNT	Simple mode	23	0.0165822	0.0090553	0.0806462
cups of tea per day	drinks	F_Lachnospiraceae_RNT	Weighted mode	23	0.014926	0.00976484	0.14063
cups of tea per day	drinks	F_Lachnospiraceae_RNT	Weighted mode (NOME)	23	0.01534	0.0090369	0.103708
cups of tea per day	drinks	F_Lachnospiraceae_RNT	Simple mode (NOME)	23	0.0165822	0.00968812	0.101034
cups of tea per day	drinks	F_Lachnospiraceae_RNT	Robust adjusted profile score (RAPS)	23	0.00407839	0.00374558	0.276217
cups of tea per day	drinks	F_Lachnospiraceae_RNT	Sign concordance test	23	0.217391	NA	0.404873
cups of tea per day	drinks	F_Lachnospiraceae_RNT	Unweighted regression	23	0.00535243	0.495357	0.991379
cups of tea per day	drinks	F_Peptostreptococcaceae_RNT	Maximum likelihood	19	0.0010401	0.00303021	0.731415
cups of tea per day	drinks	F_Peptostreptococcaceae_RNT	MR Egger	19	-0.00245712	0.00619076	0.696379
cups of tea per day	drinks	F_Peptostreptococcaceae_RNT	MR Egger (bootstrap)	19	0.00926005	0.00895829	0.143
cups of tea per day	drinks	F_Peptostreptococcaceae_RNT	Simple median	19	0.00174741	0.00421467	0.678433
cups of tea per day	drinks	F_Peptostreptococcaceae_RNT	Weighted median	19	0.000648958	0.00423119	0.878103
cups of tea per day	drinks	F_Peptostreptococcaceae_RNT	Penalised weighted median	19	0.000648958	0.00413891	0.875407
cups of tea per day	drinks	F_Peptostreptococcaceae_RNT	Inverse variance weighted	19	0.00100921	0.00296492	0.733567
cups of tea per day	drinks	F_Peptostreptococcaceae_RNT	IVW radial	19	0.00100944	0.00291176	0.728833
cups of tea per day	drinks	F_Peptostreptococcaceae_RNT	Inverse variance weighted (multiplicative random effects)	19	0.00100921	0.00291175	0.728891
cups of tea per day	drinks	F_Peptostreptococcaceae_RNT	Inverse variance weighted (fixed effects)	19	0.00100921	0.00296492	0.733567
cups of tea per day	drinks	F_Peptostreptococcaceae_RNT	Simple mode	19	-0.00378113	0.00851475	0.662286
cups of tea per day	drinks	F_Peptostreptococcaceae_RNT	Weighted mode	19	-0.00591222	0.00858408	0.499767
cups of tea per day	drinks	F_Peptostreptococcaceae_RNT	Weighted mode (NOME)	19	-0.00624008	0.00873244	0.48403
cups of tea per day	drinks	F_Peptostreptococcaceae_RNT	Simple mode (NOME)	19	-0.00378113	0.0091952	0.685775
cups of tea per day	drinks	F_Peptostreptococcaceae_RNT	Robust adjusted profile score (RAPS)	19	0.000852265	0.00334677	0.798991
cups of tea per day	drinks	F_Peptostreptococcaceae_RNT	Sign concordance test	19	0.0526316	NA	1
cups of tea per day	drinks	F_Peptostreptococcaceae_RNT	Unweighted regression	19	0.00399992	0.48858	0.993468
cups of tea per day	drinks	F_Porphyromonadaceae_RNT	Maximum likelihood	16	-0.000429157	0.00380726	0.910252
cups of tea per day	drinks	F_Porphyromonadaceae_RNT	MR Egger	16	-0.0108656	0.00930503	0.262424
cups of tea per day	drinks	F_Porphyromonadaceae_RNT	MR Egger (bootstrap)	16	0.0137128	0.0113667	0.109
cups of tea per day	drinks	F_Porphyromonadaceae_RNT	Simple median	16	-0.00468919	0.00544995	0.389564
cups of tea per day	drinks	F_Porphyromonadaceae_RNT	Weighted median	16	-0.00469478	0.00522393	0.368809
cups of tea per day	drinks	F_Porphyromonadaceae_RNT	Penalised weighted median	16	-0.00496363	0.00541896	0.35968
cups of tea per day	drinks	F_Porphyromonadaceae_RNT	Inverse variance weighted	16	-0.000403039	0.0046672	0.931184
cups of tea per day	drinks	F_Porphyromonadaceae_RNT	IVW radial	16	-0.000403009	0.0046672	0.931189
cups of tea per day	drinks	F_Porphyromonadaceae_RNT	Inverse variance weighted (multiplicative random effects)	16	-0.000403039	0.0046672	0.931184
cups of tea per day	drinks	F_Porphyromonadaceae_RNT	Inverse variance weighted (fixed effects)	16	-0.000403039	0.00367077	0.91257
cups of tea per day	drinks	F_Porphyromonadaceae_RNT	Simple mode	16	-0.0118912	0.0101943	0.26164
cups of tea per day	drinks	F_Porphyromonadaceae_RNT	Weighted mode	16	-0.0121297	0.0101102	0.248842
cups of tea per day	drinks	F_Porphyromonadaceae_RNT	Weighted mode (NOME)	16	-0.0126067	0.00983587	0.219404
cups of tea per day	drinks	F_Porphyromonadaceae_RNT	Simple mode (NOME)	16	-0.0118912	0.0101503	0.259665
cups of tea per day	drinks	F_Porphyromonadaceae_RNT	Robust adjusted profile score (RAPS)	16	-0.00300053	0.00464594	0.518383
cups of tea per day	drinks	F_Porphyromonadaceae_RNT	Sign concordance test	16	-0.125	NA	0.803619
cups of tea per day	drinks	F_Porphyromonadaceae_RNT	Unweighted regression	16	-0.00478978	0.649673	0.994118
cups of tea per day	drinks	F_Rhodospirillaceae_RNT	Maximum likelihood	20	-0.00180385	0.00255741	0.480598
cups of tea per day	drinks	F_Rhodospirillaceae_RNT	MR Egger	20	-0.00051073	0.00490506	0.918223
cups of tea per day	drinks	F_Rhodospirillaceae_RNT	MR Egger (bootstrap)	20	-0.000984309	0.00821681	0.44
cups of tea per day	drinks	F_Rhodospirillaceae_RNT	Simple median	20	-0.00518938	0.00351262	0.139581
cups of tea per day	drinks	F_Rhodospirillaceae_RNT	Weighted median	20	-0.00398142	0.00351609	0.25749
cups of tea per day	drinks	F_Rhodospirillaceae_RNT	Penalised weighted median	20	-0.00448842	0.00338919	0.185393
cups of tea per day	drinks	F_Rhodospirillaceae_RNT	Inverse variance weighted	20	-0.00183638	0.00249373	0.461487
cups of tea per day	drinks	F_Rhodospirillaceae_RNT	IVW radial	20	-0.00183742	0.00245759	0.454671
cups of tea per day	drinks	F_Rhodospirillaceae_RNT	Inverse variance weighted (multiplicative random effects)	20	-0.00183638	0.00245767	0.45494
cups of tea per day	drinks	F_Rhodospirillaceae_RNT	Inverse variance weighted (fixed effects)	20	-0.00183638	0.00249373	0.461487
cups of tea per day	drinks	F_Rhodospirillaceae_RNT	Simple mode	20	-0.00718499	0.00640059	0.275614
cups of tea per day	drinks	F_Rhodospirillaceae_RNT	Weighted mode	20	-0.00694999	0.00712411	0.341541
cups of tea per day	drinks	F_Rhodospirillaceae_RNT	Weighted mode (NOME)	20	-0.00706749	0.00676911	0.309552
cups of tea per day	drinks	F_Rhodospirillaceae_RNT	Simple mode (NOME)	20	-0.00718499	0.00647402	0.280927
cups of tea per day	drinks	F_Rhodospirillaceae_RNT	Robust adjusted profile score (RAPS)	20	-0.00278235	0.00269448	0.301785
cups of tea per day	drinks	F_Rhodospirillaceae_RNT	Sign concordance test	20	-0.4	NA	0.115318
cups of tea per day	drinks	F_Rhodospirillaceae_RNT	Unweighted regression	20	-0.00155897	0.374498	0.996679
cups of tea per day	drinks	F_Ruminococcaceae_RNT	Maximum likelihood	14	0.00843784	0.00391318	0.0310633
cups of tea per day	drinks	F_Ruminococcaceae_RNT	MR Egger	14	0.00382264	0.0112793	0.740535
cups of tea per day	drinks	F_Ruminococcaceae_RNT	MR Egger (bootstrap)	14	0.00866418	0.012455	0.238
cups of tea per day	drinks	F_Ruminococcaceae_RNT	Simple median	14	0.00942571	0.00537238	0.0793494
cups of tea per day	drinks	F_Ruminococcaceae_RNT	Weighted median	14	0.00854773	0.00562067	0.128318
cups of tea per day	drinks	F_Ruminococcaceae_RNT	Penalised weighted median	14	0.00854773	0.00564603	0.130042
cups of tea per day	drinks	F_Ruminococcaceae_RNT	Inverse variance weighted	14	0.00796831	0.0049519	0.107585
cups of tea per day	drinks	F_Ruminococcaceae_RNT	IVW radial	14	0.00797523	0.00495494	0.107495
cups of tea per day	drinks	F_Ruminococcaceae_RNT	Inverse variance weighted (multiplicative random effects)	14	0.00796831	0.0049519	0.107585
cups of tea per day	drinks	F_Ruminococcaceae_RNT	Inverse variance weighted (fixed effects)	14	0.00796831	0.00374655	0.0334333
cups of tea per day	drinks	F_Ruminococcaceae_RNT	Simple mode	14	0.00933564	0.0104671	0.388656
cups of tea per day	drinks	F_Ruminococcaceae_RNT	Weighted mode	14	0.00933564	0.0093206	0.33481
cups of tea per day	drinks	F_Ruminococcaceae_RNT	Weighted mode (NOME)	14	0.0095823	0.00951986	0.332515
cups of tea per day	drinks	F_Ruminococcaceae_RNT	Simple mode (NOME)	14	0.00933564	0.0109517	0.4094
cups of tea per day	drinks	F_Ruminococcaceae_RNT	Robust adjusted profile score (RAPS)	14	0.0066569	0.0054695	0.223568
cups of tea per day	drinks	F_Ruminococcaceae_RNT	Sign concordance test	14	0.285714	NA	0.42395
cups of tea per day	drinks	F_Ruminococcaceae_RNT	Unweighted regression	14	0.00577911	0.71079	0.993513
cups of tea per day	drinks	F_Streptococcaceae_RNT	Maximum likelihood	12	-0.00731895	0.00388496	0.0595759
cups of tea per day	drinks	F_Streptococcaceae_RNT	MR Egger	12	-0.00680345	0.0076337	0.393739
cups of tea per day	drinks	F_Streptococcaceae_RNT	MR Egger (bootstrap)	12	-0.00479962	0.00928658	0.312
cups of tea per day	drinks	F_Streptococcaceae_RNT	Simple median	12	-0.00492091	0.00484469	0.309757
cups of tea per day	drinks	F_Streptococcaceae_RNT	Weighted median	12	-0.00464433	0.00504746	0.357504
cups of tea per day	drinks	F_Streptococcaceae_RNT	Penalised weighted median	12	-0.00464433	0.00489277	0.342508
cups of tea per day	drinks	F_Streptococcaceae_RNT	Inverse variance weighted	12	-0.00709584	0.00378976	0.0611555
cups of tea per day	drinks	F_Streptococcaceae_RNT	IVW radial	12	-0.00710356	0.00313443	0.0234328
cups of tea per day	drinks	F_Streptococcaceae_RNT	Inverse variance weighted (multiplicative random effects)	12	-0.00709584	0.00313014	0.0233939
cups of tea per day	drinks	F_Streptococcaceae_RNT	Inverse variance weighted (fixed effects)	12	-0.00709584	0.00378976	0.0611555
cups of tea per day	drinks	F_Streptococcaceae_RNT	Simple mode	12	-0.00368475	0.008425	0.670314
cups of tea per day	drinks	F_Streptococcaceae_RNT	Weighted mode	12	-0.00408882	0.00768429	0.605236
cups of tea per day	drinks	F_Streptococcaceae_RNT	Weighted mode (NOME)	12	-0.00422351	0.00743702	0.581507
cups of tea per day	drinks	F_Streptococcaceae_RNT	Simple mode (NOME)	12	-0.00368475	0.00821117	0.662325
cups of tea per day	drinks	F_Streptococcaceae_RNT	Robust adjusted profile score (RAPS)	12	-0.00698459	0.00415253	0.0925671
cups of tea per day	drinks	F_Streptococcaceae_RNT	Sign concordance test	12	-0.666667	NA	0.0385742
cups of tea per day	drinks	F_Streptococcaceae_RNT	Unweighted regression	12	-0.00881693	0.607379	0.988418
cups of tea per day	drinks	F_Sutterellaceae_RNT	Maximum likelihood	16	0.00474414	0.00334336	0.155906
cups of tea per day	drinks	F_Sutterellaceae_RNT	MR Egger	16	0.00716407	0.006673	0.301163
cups of tea per day	drinks	F_Sutterellaceae_RNT	MR Egger (bootstrap)	16	0.000166429	0.0105179	0.51
cups of tea per day	drinks	F_Sutterellaceae_RNT	Simple median	16	0.000401587	0.00468677	0.931717
cups of tea per day	drinks	F_Sutterellaceae_RNT	Weighted median	16	0.00358713	0.00472929	0.448156
cups of tea per day	drinks	F_Sutterellaceae_RNT	Penalised weighted median	16	0.00358713	0.00469929	0.445264
cups of tea per day	drinks	F_Sutterellaceae_RNT	Inverse variance weighted	16	0.00450918	0.00351243	0.19922
cups of tea per day	drinks	F_Sutterellaceae_RNT	IVW radial	16	0.00450389	0.00351494	0.200069
cups of tea per day	drinks	F_Sutterellaceae_RNT	Inverse variance weighted (multiplicative random effects)	16	0.00450918	0.00351243	0.19922
cups of tea per day	drinks	F_Sutterellaceae_RNT	Inverse variance weighted (fixed effects)	16	0.00450918	0.00325209	0.165579
cups of tea per day	drinks	F_Sutterellaceae_RNT	Simple mode	16	-0.00404594	0.00870192	0.648646
cups of tea per day	drinks	F_Sutterellaceae_RNT	Weighted mode	16	0.000155231	0.00740278	0.983547
cups of tea per day	drinks	F_Sutterellaceae_RNT	Weighted mode (NOME)	16	0.00208077	0.00769609	0.790562
cups of tea per day	drinks	F_Sutterellaceae_RNT	Simple mode (NOME)	16	-0.00404594	0.00871991	0.649318
cups of tea per day	drinks	F_Sutterellaceae_RNT	Robust adjusted profile score (RAPS)	16	0.00442871	0.00379335	0.243012
cups of tea per day	drinks	F_Sutterellaceae_RNT	Sign concordance test	16	0	NA	1
cups of tea per day	drinks	F_Sutterellaceae_RNT	Unweighted regression	16	0.0057091	0.520173	0.991243
cups of tea per day	drinks	F_Veillonellaceae_RNT	Maximum likelihood	15	-0.00206782	0.00310238	0.505075
cups of tea per day	drinks	F_Veillonellaceae_RNT	MR Egger	15	0.00820905	0.00506473	0.129046
cups of tea per day	drinks	F_Veillonellaceae_RNT	MR Egger (bootstrap)	15	-0.0188368	0.00921791	0.013
cups of tea per day	drinks	F_Veillonellaceae_RNT	Simple median	15	-0.00141638	0.00436597	0.745625
cups of tea per day	drinks	F_Veillonellaceae_RNT	Weighted median	15	-0.000524878	0.00454446	0.90805
cups of tea per day	drinks	F_Veillonellaceae_RNT	Penalised weighted median	15	-0.000562993	0.0044695	0.899761
cups of tea per day	drinks	F_Veillonellaceae_RNT	Inverse variance weighted	15	-0.00203943	0.00345798	0.555342
cups of tea per day	drinks	F_Veillonellaceae_RNT	IVW radial	15	-0.00204156	0.00345831	0.554967
cups of tea per day	drinks	F_Veillonellaceae_RNT	Inverse variance weighted (multiplicative random effects)	15	-0.00203943	0.00345798	0.555342
cups of tea per day	drinks	F_Veillonellaceae_RNT	Inverse variance weighted (fixed effects)	15	-0.00203943	0.00300967	0.498009
cups of tea per day	drinks	F_Veillonellaceae_RNT	Simple mode	15	-0.00110703	0.00802645	0.892266
cups of tea per day	drinks	F_Veillonellaceae_RNT	Weighted mode	15	-0.000559758	0.0064785	0.93237
cups of tea per day	drinks	F_Veillonellaceae_RNT	Weighted mode (NOME)	15	-0.000559758	0.00687122	0.936226
cups of tea per day	drinks	F_Veillonellaceae_RNT	Simple mode (NOME)	15	-0.00110703	0.00844354	0.897554
cups of tea per day	drinks	F_Veillonellaceae_RNT	Robust adjusted profile score (RAPS)	15	-0.00197178	0.00348754	0.571817
cups of tea per day	drinks	F_Veillonellaceae_RNT	Sign concordance test	15	-0.2	NA	0.607239
cups of tea per day	drinks	F_Veillonellaceae_RNT	Unweighted regression	15	0.00223515	0.392499	0.995456
cups of tea per day	drinks	G_Acidaminococcus_RNT	Maximum likelihood	51	6.85806e-05	0.000334819	0.837706
cups of tea per day	drinks	G_Acidaminococcus_RNT	MR Egger	51	-2.49508e-05	0.000460839	0.957042
cups of tea per day	drinks	G_Acidaminococcus_RNT	MR Egger (bootstrap)	51	0.000952668	0.0011821	0.2
cups of tea per day	drinks	G_Acidaminococcus_RNT	Simple median	51	-0.000111385	0.000491699	0.820789
cups of tea per day	drinks	G_Acidaminococcus_RNT	Weighted median	51	2.51907e-06	0.000511238	0.996069
cups of tea per day	drinks	G_Acidaminococcus_RNT	Penalised weighted median	51	1.58566e-05	0.000497876	0.974593
cups of tea per day	drinks	G_Acidaminococcus_RNT	Inverse variance weighted	51	6.78318e-05	0.000329724	0.837007
cups of tea per day	drinks	G_Acidaminococcus_RNT	IVW radial	51	6.78355e-05	0.000305451	0.824249
cups of tea per day	drinks	G_Acidaminococcus_RNT	Inverse variance weighted (multiplicative random effects)	51	6.78318e-05	0.000305444	0.824255
cups of tea per day	drinks	G_Acidaminococcus_RNT	Inverse variance weighted (fixed effects)	51	6.78318e-05	0.000329724	0.837007
cups of tea per day	drinks	G_Acidaminococcus_RNT	Simple mode	51	-4.34197e-05	0.00084991	0.959459
cups of tea per day	drinks	G_Acidaminococcus_RNT	Weighted mode	51	6.22404e-05	0.000578774	0.914792
cups of tea per day	drinks	G_Acidaminococcus_RNT	Weighted mode (NOME)	51	6.22404e-05	0.000613008	0.919534
cups of tea per day	drinks	G_Acidaminococcus_RNT	Simple mode (NOME)	51	-4.34197e-05	0.000860134	0.959941
cups of tea per day	drinks	G_Acidaminococcus_RNT	Robust adjusted profile score (RAPS)	51	8.20519e-05	0.000354615	0.817017
cups of tea per day	drinks	G_Acidaminococcus_RNT	Sign concordance test	51	-0.0196078	NA	1
cups of tea per day	drinks	G_Acidaminococcus_RNT	Unweighted regression	51	0.000212131	0.0347715	0.995132
cups of tea per day	drinks	G_Aestuariispira_RNT	Maximum likelihood	24	-5.11417e-07	0.000914695	0.999554
cups of tea per day	drinks	G_Aestuariispira_RNT	MR Egger	24	-0.00224875	0.00122102	0.0790426
cups of tea per day	drinks	G_Aestuariispira_RNT	MR Egger (bootstrap)	24	0.0067305	0.00367543	0.027
cups of tea per day	drinks	G_Aestuariispira_RNT	Simple median	24	0.00130724	0.00178036	0.462793
cups of tea per day	drinks	G_Aestuariispira_RNT	Weighted median	24	-0.000467817	0.00137796	0.734233
cups of tea per day	drinks	G_Aestuariispira_RNT	Penalised weighted median	24	-0.000471353	0.00136231	0.729347
cups of tea per day	drinks	G_Aestuariispira_RNT	Inverse variance weighted	24	-5.11417e-07	0.00110634	0.999631
cups of tea per day	drinks	G_Aestuariispira_RNT	IVW radial	24	-5.11416e-07	0.00110634	0.999631
cups of tea per day	drinks	G_Aestuariispira_RNT	Inverse variance weighted (multiplicative random effects)	24	-5.11417e-07	0.00110634	0.999631
cups of tea per day	drinks	G_Aestuariispira_RNT	Inverse variance weighted (fixed effects)	24	-5.11417e-07	0.000898014	0.999546
cups of tea per day	drinks	G_Aestuariispira_RNT	Simple mode	24	-0.000933803	0.00267368	0.730073
cups of tea per day	drinks	G_Aestuariispira_RNT	Weighted mode	24	-0.00103901	0.00122229	0.404057
cups of tea per day	drinks	G_Aestuariispira_RNT	Weighted mode (NOME)	24	-0.00114422	0.00130187	0.388543
cups of tea per day	drinks	G_Aestuariispira_RNT	Simple mode (NOME)	24	-0.000933803	0.00274833	0.737112
cups of tea per day	drinks	G_Aestuariispira_RNT	Robust adjusted profile score (RAPS)	24	-0.000132982	0.000978541	0.891901
cups of tea per day	drinks	G_Aestuariispira_RNT	Sign concordance test	24	0	NA	1
cups of tea per day	drinks	G_Aestuariispira_RNT	Unweighted regression	24	-0.00116218	0.112522	0.991759
cups of tea per day	drinks	G_Akkermansia_RNT	Maximum likelihood	18	-0.000427159	0.00267477	0.873118
cups of tea per day	drinks	G_Akkermansia_RNT	MR Egger	18	-0.00118405	0.00495341	0.814111
cups of tea per day	drinks	G_Akkermansia_RNT	MR Egger (bootstrap)	18	0.000682593	0.00820377	0.481
cups of tea per day	drinks	G_Akkermansia_RNT	Simple median	18	-0.00111425	0.00366809	0.761305
cups of tea per day	drinks	G_Akkermansia_RNT	Weighted median	18	-0.00160368	0.00374858	0.668789
cups of tea per day	drinks	G_Akkermansia_RNT	Penalised weighted median	18	-0.00169317	0.00377729	0.653972
cups of tea per day	drinks	G_Akkermansia_RNT	Inverse variance weighted	18	-0.000418657	0.00269426	0.876515
cups of tea per day	drinks	G_Akkermansia_RNT	IVW radial	18	-0.000418633	0.00269426	0.876522
cups of tea per day	drinks	G_Akkermansia_RNT	Inverse variance weighted (multiplicative random effects)	18	-0.000418657	0.00269426	0.876515
cups of tea per day	drinks	G_Akkermansia_RNT	Inverse variance weighted (fixed effects)	18	-0.000418657	0.00261568	0.872837
cups of tea per day	drinks	G_Akkermansia_RNT	Simple mode	18	-0.00868256	0.00695184	0.228606
cups of tea per day	drinks	G_Akkermansia_RNT	Weighted mode	18	-0.00747275	0.00586573	0.219817
cups of tea per day	drinks	G_Akkermansia_RNT	Weighted mode (NOME)	18	-0.00762397	0.00592751	0.215615
cups of tea per day	drinks	G_Akkermansia_RNT	Simple mode (NOME)	18	-0.00868256	0.00693827	0.227736
cups of tea per day	drinks	G_Akkermansia_RNT	Robust adjusted profile score (RAPS)	18	-0.00131783	0.00283523	0.642072
cups of tea per day	drinks	G_Akkermansia_RNT	Sign concordance test	18	-0.111111	NA	0.814529
cups of tea per day	drinks	G_Akkermansia_RNT	Unweighted regression	18	-0.000798318	0.39477	0.998386
cups of tea per day	drinks	G_Alistipes_RNT	Maximum likelihood	11	-0.00799904	0.00411849	0.0521098
cups of tea per day	drinks	G_Alistipes_RNT	MR Egger	11	-0.0119963	0.0070086	0.121119
cups of tea per day	drinks	G_Alistipes_RNT	MR Egger (bootstrap)	11	-0.00171897	0.0173365	0.467
cups of tea per day	drinks	G_Alistipes_RNT	Simple median	11	-0.00368084	0.00568272	0.517163
cups of tea per day	drinks	G_Alistipes_RNT	Weighted median	11	-0.00549919	0.00536298	0.305175
cups of tea per day	drinks	G_Alistipes_RNT	Penalised weighted median	11	-0.00549919	0.00558354	0.324676
cups of tea per day	drinks	G_Alistipes_RNT	Inverse variance weighted	11	-0.00786165	0.00405926	0.0527795
cups of tea per day	drinks	G_Alistipes_RNT	IVW radial	11	-0.00784535	0.00279426	0.00499023
cups of tea per day	drinks	G_Alistipes_RNT	Inverse variance weighted (multiplicative random effects)	11	-0.00786165	0.00279105	0.00485143
cups of tea per day	drinks	G_Alistipes_RNT	Inverse variance weighted (fixed effects)	11	-0.00786165	0.00405926	0.0527795
cups of tea per day	drinks	G_Alistipes_RNT	Simple mode	11	-0.00412363	0.0079536	0.615414
cups of tea per day	drinks	G_Alistipes_RNT	Weighted mode	11	-0.00457884	0.00779835	0.570118
cups of tea per day	drinks	G_Alistipes_RNT	Weighted mode (NOME)	11	-0.00469264	0.00818513	0.579097
cups of tea per day	drinks	G_Alistipes_RNT	Simple mode (NOME)	11	-0.00412363	0.00873307	0.64693
cups of tea per day	drinks	G_Alistipes_RNT	Robust adjusted profile score (RAPS)	11	-0.00799966	0.00447184	0.0736318
cups of tea per day	drinks	G_Alistipes_RNT	Sign concordance test	11	-0.636364	NA	0.0654297
cups of tea per day	drinks	G_Alistipes_RNT	Unweighted regression	11	-0.00945316	0.481943	0.984351
cups of tea per day	drinks	G_Alloprevotella_RNT	Maximum likelihood	43	0.000607145	0.000402197	0.131153
cups of tea per day	drinks	G_Alloprevotella_RNT	MR Egger	43	0.000179462	0.000641108	0.780943
cups of tea per day	drinks	G_Alloprevotella_RNT	MR Egger (bootstrap)	43	0.000739767	0.00098209	0.233
cups of tea per day	drinks	G_Alloprevotella_RNT	Simple median	43	0.000959803	0.000624816	0.124505
cups of tea per day	drinks	G_Alloprevotella_RNT	Weighted median	43	0.000247663	0.000563984	0.660567
cups of tea per day	drinks	G_Alloprevotella_RNT	Penalised weighted median	43	0.000227639	0.000584241	0.696809
cups of tea per day	drinks	G_Alloprevotella_RNT	Inverse variance weighted	43	0.000607559	0.000395323	0.124326
cups of tea per day	drinks	G_Alloprevotella_RNT	IVW radial	43	0.000607536	0.000328249	0.0641927
cups of tea per day	drinks	G_Alloprevotella_RNT	Inverse variance weighted (multiplicative random effects)	43	0.000607559	0.000327878	0.0638822
cups of tea per day	drinks	G_Alloprevotella_RNT	Inverse variance weighted (fixed effects)	43	0.000607559	0.000395323	0.124326
cups of tea per day	drinks	G_Alloprevotella_RNT	Simple mode	43	0.000374288	0.000934319	0.690745
cups of tea per day	drinks	G_Alloprevotella_RNT	Weighted mode	43	0.000241205	0.000681937	0.725329
cups of tea per day	drinks	G_Alloprevotella_RNT	Weighted mode (NOME)	43	0.000241205	0.000745421	0.74786
cups of tea per day	drinks	G_Alloprevotella_RNT	Simple mode (NOME)	43	0.000374288	0.000970687	0.701746
cups of tea per day	drinks	G_Alloprevotella_RNT	Robust adjusted profile score (RAPS)	43	0.000501219	0.000425809	0.239156
cups of tea per day	drinks	G_Alloprevotella_RNT	Sign concordance test	43	0.255814	NA	0.126289
cups of tea per day	drinks	G_Alloprevotella_RNT	Unweighted regression	43	0.0005723	0.0413047	0.988945
cups of tea per day	drinks	G_Anaerostipes_RNT	Maximum likelihood	14	0.00167608	0.00386925	0.664884
cups of tea per day	drinks	G_Anaerostipes_RNT	MR Egger	14	0.00258729	0.00866161	0.770273
cups of tea per day	drinks	G_Anaerostipes_RNT	MR Egger (bootstrap)	14	0.00294812	0.0101604	0.389
cups of tea per day	drinks	G_Anaerostipes_RNT	Simple median	14	-0.00283569	0.00518858	0.584705
cups of tea per day	drinks	G_Anaerostipes_RNT	Weighted median	14	-0.00139671	0.0054341	0.797158
cups of tea per day	drinks	G_Anaerostipes_RNT	Penalised weighted median	14	-0.00139671	0.00511105	0.784643
cups of tea per day	drinks	G_Anaerostipes_RNT	Inverse variance weighted	14	0.00161508	0.00380239	0.671016
cups of tea per day	drinks	G_Anaerostipes_RNT	IVW radial	14	0.00161443	0.00348835	0.643504
cups of tea per day	drinks	G_Anaerostipes_RNT	Inverse variance weighted (multiplicative random effects)	14	0.00161508	0.00348829	0.643364
cups of tea per day	drinks	G_Anaerostipes_RNT	Inverse variance weighted (fixed effects)	14	0.00161508	0.00380239	0.671016
cups of tea per day	drinks	G_Anaerostipes_RNT	Simple mode	14	-0.00941525	0.00997774	0.362569
cups of tea per day	drinks	G_Anaerostipes_RNT	Weighted mode	14	-0.00838532	0.00991197	0.412866
cups of tea per day	drinks	G_Anaerostipes_RNT	Weighted mode (NOME)	14	-0.00853245	0.00950197	0.385532
cups of tea per day	drinks	G_Anaerostipes_RNT	Simple mode (NOME)	14	-0.00941525	0.0107858	0.398537
cups of tea per day	drinks	G_Anaerostipes_RNT	Robust adjusted profile score (RAPS)	14	0.00167287	0.00411451	0.684318
cups of tea per day	drinks	G_Anaerostipes_RNT	Sign concordance test	14	-0.142857	NA	0.790527
cups of tea per day	drinks	G_Anaerostipes_RNT	Unweighted regression	14	0.00112471	0.739163	0.998786
cups of tea per day	drinks	G_Bacteroides_RNT	Maximum likelihood	11	0.00201369	0.0043135	0.640618
cups of tea per day	drinks	G_Bacteroides_RNT	MR Egger	11	0.000685079	0.00911647	0.941741
cups of tea per day	drinks	G_Bacteroides_RNT	MR Egger (bootstrap)	11	0.00878031	0.0120731	0.229
cups of tea per day	drinks	G_Bacteroides_RNT	Simple median	11	0.00175332	0.00607488	0.772873
cups of tea per day	drinks	G_Bacteroides_RNT	Weighted median	11	0.00125095	0.00597429	0.834145
cups of tea per day	drinks	G_Bacteroides_RNT	Penalised weighted median	11	0.00125095	0.00569018	0.825993
cups of tea per day	drinks	G_Bacteroides_RNT	Inverse variance weighted	11	0.00195841	0.00423347	0.64365
cups of tea per day	drinks	G_Bacteroides_RNT	IVW radial	11	0.00195816	0.00402881	0.626939
cups of tea per day	drinks	G_Bacteroides_RNT	Inverse variance weighted (multiplicative random effects)	11	0.00195841	0.00402871	0.626887
cups of tea per day	drinks	G_Bacteroides_RNT	Inverse variance weighted (fixed effects)	11	0.00195841	0.00423347	0.64365
cups of tea per day	drinks	G_Bacteroides_RNT	Simple mode	11	-0.00393811	0.0101688	0.706669
cups of tea per day	drinks	G_Bacteroides_RNT	Weighted mode	11	-0.00446824	0.0103948	0.676418
cups of tea per day	drinks	G_Bacteroides_RNT	Weighted mode (NOME)	11	-0.00446824	0.0103379	0.674753
cups of tea per day	drinks	G_Bacteroides_RNT	Simple mode (NOME)	11	-0.00393811	0.0103087	0.710441
cups of tea per day	drinks	G_Bacteroides_RNT	Robust adjusted profile score (RAPS)	11	0.00180553	0.004572	0.692909
cups of tea per day	drinks	G_Bacteroides_RNT	Sign concordance test	11	0.0909091	NA	1
cups of tea per day	drinks	G_Bacteroides_RNT	Unweighted regression	11	0.00441773	0.721813	0.995117
cups of tea per day	drinks	G_Barnesiella_RNT	Maximum likelihood	11	-0.00432019	0.00446631	0.333402
cups of tea per day	drinks	G_Barnesiella_RNT	MR Egger	11	0.00272708	0.0192387	0.8904
cups of tea per day	drinks	G_Barnesiella_RNT	MR Egger (bootstrap)	11	-0.00718166	0.0113107	0.25
cups of tea per day	drinks	G_Barnesiella_RNT	Simple median	11	-0.0124843	0.00617527	0.0432121
cups of tea per day	drinks	G_Barnesiella_RNT	Weighted median	11	-0.0111465	0.00593434	0.0603397
cups of tea per day	drinks	G_Barnesiella_RNT	Penalised weighted median	11	-0.0125054	0.00599259	0.0369053
cups of tea per day	drinks	G_Barnesiella_RNT	Inverse variance weighted	11	-0.00413527	0.00688049	0.547831
cups of tea per day	drinks	G_Barnesiella_RNT	IVW radial	11	-0.00414047	0.00688132	0.547376
cups of tea per day	drinks	G_Barnesiella_RNT	Inverse variance weighted (multiplicative random effects)	11	-0.00413527	0.00688049	0.547831
cups of tea per day	drinks	G_Barnesiella_RNT	Inverse variance weighted (fixed effects)	11	-0.00413527	0.00419726	0.324511
cups of tea per day	drinks	G_Barnesiella_RNT	Simple mode	11	-0.0147359	0.00907848	0.135619
cups of tea per day	drinks	G_Barnesiella_RNT	Weighted mode	11	-0.0144953	0.00838733	0.114641
cups of tea per day	drinks	G_Barnesiella_RNT	Weighted mode (NOME)	11	-0.0144953	0.00877226	0.129461
cups of tea per day	drinks	G_Barnesiella_RNT	Simple mode (NOME)	11	-0.0147359	0.00865727	0.119559
cups of tea per day	drinks	G_Barnesiella_RNT	Robust adjusted profile score (RAPS)	11	-0.00827491	0.0105456	0.43264
cups of tea per day	drinks	G_Barnesiella_RNT	Sign concordance test	11	-0.454545	NA	0.226562
cups of tea per day	drinks	G_Barnesiella_RNT	Unweighted regression	11	-0.00379809	0.823336	0.996319
cups of tea per day	drinks	G_Bifidobacterium_RNT	Maximum likelihood	18	0.0049545	0.00339273	0.1442
cups of tea per day	drinks	G_Bifidobacterium_RNT	MR Egger	18	0.011742	0.00805961	0.16449
cups of tea per day	drinks	G_Bifidobacterium_RNT	MR Egger (bootstrap)	18	-0.0019505	0.0107487	0.43
cups of tea per day	drinks	G_Bifidobacterium_RNT	Simple median	18	0.00686239	0.00468227	0.142754
cups of tea per day	drinks	G_Bifidobacterium_RNT	Weighted median	18	0.00637308	0.00462116	0.167862
cups of tea per day	drinks	G_Bifidobacterium_RNT	Penalised weighted median	18	0.00637308	0.00451604	0.158183
cups of tea per day	drinks	G_Bifidobacterium_RNT	Inverse variance weighted	18	0.00483942	0.00330844	0.143536
cups of tea per day	drinks	G_Bifidobacterium_RNT	IVW radial	18	0.00483895	0.00321886	0.132758
cups of tea per day	drinks	G_Bifidobacterium_RNT	Inverse variance weighted (multiplicative random effects)	18	0.00483942	0.00321874	0.132707
cups of tea per day	drinks	G_Bifidobacterium_RNT	Inverse variance weighted (fixed effects)	18	0.00483942	0.00330844	0.143536
cups of tea per day	drinks	G_Bifidobacterium_RNT	Simple mode	18	0.0119132	0.00885763	0.196306
cups of tea per day	drinks	G_Bifidobacterium_RNT	Weighted mode	18	0.0110683	0.00896211	0.233624
cups of tea per day	drinks	G_Bifidobacterium_RNT	Weighted mode (NOME)	18	0.0117442	0.00848013	0.183987
cups of tea per day	drinks	G_Bifidobacterium_RNT	Simple mode (NOME)	18	0.0119132	0.00864252	0.185939
cups of tea per day	drinks	G_Bifidobacterium_RNT	Robust adjusted profile score (RAPS)	18	0.00561964	0.00359073	0.117573
cups of tea per day	drinks	G_Bifidobacterium_RNT	Sign concordance test	18	0.222222	NA	0.480682
cups of tea per day	drinks	G_Bifidobacterium_RNT	Unweighted regression	18	0.00732719	0.668427	0.991254
cups of tea per day	drinks	G_Blautia_RNT	Maximum likelihood	20	0.00562216	0.00355941	0.114217
cups of tea per day	drinks	G_Blautia_RNT	MR Egger	20	-0.00604479	0.0109561	0.58792
cups of tea per day	drinks	G_Blautia_RNT	MR Egger (bootstrap)	20	0.0166491	0.0120502	0.079
cups of tea per day	drinks	G_Blautia_RNT	Simple median	20	0.00903914	0.00496906	0.0688985
cups of tea per day	drinks	G_Blautia_RNT	Weighted median	20	0.00873812	0.00499473	0.0802102
cups of tea per day	drinks	G_Blautia_RNT	Penalised weighted median	20	0.0090089	0.0048381	0.0625928
cups of tea per day	drinks	G_Blautia_RNT	Inverse variance weighted	20	0.00525816	0.00534438	0.325181
cups of tea per day	drinks	G_Blautia_RNT	IVW radial	20	0.00526178	0.00534545	0.324945
cups of tea per day	drinks	G_Blautia_RNT	Inverse variance weighted (multiplicative random effects)	20	0.00525816	0.00534438	0.325181
cups of tea per day	drinks	G_Blautia_RNT	Inverse variance weighted (fixed effects)	20	0.00525816	0.00334516	0.11598
cups of tea per day	drinks	G_Blautia_RNT	Simple mode	20	0.0114731	0.00880401	0.208091
cups of tea per day	drinks	G_Blautia_RNT	Weighted mode	20	0.0108336	0.00832495	0.208701
cups of tea per day	drinks	G_Blautia_RNT	Weighted mode (NOME)	20	0.0111533	0.00944557	0.252253
cups of tea per day	drinks	G_Blautia_RNT	Simple mode (NOME)	20	0.0114731	0.00908817	0.222074
cups of tea per day	drinks	G_Blautia_RNT	Robust adjusted profile score (RAPS)	20	0.0029649	0.00446871	0.507023
cups of tea per day	drinks	G_Blautia_RNT	Sign concordance test	20	0.2	NA	0.503445
cups of tea per day	drinks	G_Blautia_RNT	Unweighted regression	20	0.00187607	0.609669	0.997545
cups of tea per day	drinks	G_Butyricicoccus_RNT	Maximum likelihood	19	0.000153019	0.00342083	0.964321
cups of tea per day	drinks	G_Butyricicoccus_RNT	MR Egger	19	-0.0104987	0.00971397	0.29489
cups of tea per day	drinks	G_Butyricicoccus_RNT	MR Egger (bootstrap)	19	0.00704057	0.0119294	0.285
cups of tea per day	drinks	G_Butyricicoccus_RNT	Simple median	19	-0.000997263	0.00489086	0.838429
cups of tea per day	drinks	G_Butyricicoccus_RNT	Weighted median	19	-0.000969758	0.00472737	0.837465
cups of tea per day	drinks	G_Butyricicoccus_RNT	Penalised weighted median	19	-0.00101612	0.0047936	0.832126
cups of tea per day	drinks	G_Butyricicoccus_RNT	Inverse variance weighted	19	0.000145973	0.00363752	0.96799
cups of tea per day	drinks	G_Butyricicoccus_RNT	IVW radial	19	0.000145975	0.00363752	0.967989
cups of tea per day	drinks	G_Butyricicoccus_RNT	Inverse variance weighted (multiplicative random effects)	19	0.000145973	0.00363752	0.96799
cups of tea per day	drinks	G_Butyricicoccus_RNT	Inverse variance weighted (fixed effects)	19	0.000145973	0.00332564	0.964989
cups of tea per day	drinks	G_Butyricicoccus_RNT	Simple mode	19	-0.000745822	0.00856052	0.931535
cups of tea per day	drinks	G_Butyricicoccus_RNT	Weighted mode	19	0.000291424	0.0086865	0.973606
cups of tea per day	drinks	G_Butyricicoccus_RNT	Weighted mode (NOME)	19	0.000291424	0.00851724	0.973082
cups of tea per day	drinks	G_Butyricicoccus_RNT	Simple mode (NOME)	19	-0.000745822	0.00869702	0.932607
cups of tea per day	drinks	G_Butyricicoccus_RNT	Robust adjusted profile score (RAPS)	19	-0.00129192	0.0038586	0.737764
cups of tea per day	drinks	G_Butyricicoccus_RNT	Sign concordance test	19	-0.157895	NA	0.647606
cups of tea per day	drinks	G_Butyricicoccus_RNT	Unweighted regression	19	-0.00576171	0.589702	0.992204
cups of tea per day	drinks	G_Butyrivibrio_RNT	Maximum likelihood	57	-6.15971e-05	0.000325276	0.849804
cups of tea per day	drinks	G_Butyrivibrio_RNT	MR Egger	57	-0.000296152	0.000433156	0.49703
cups of tea per day	drinks	G_Butyrivibrio_RNT	MR Egger (bootstrap)	57	0.000738065	0.00112068	0.26
cups of tea per day	drinks	G_Butyrivibrio_RNT	Simple median	57	-7.06552e-05	0.000528525	0.893653
cups of tea per day	drinks	G_Butyrivibrio_RNT	Weighted median	57	-0.000199397	0.000454695	0.661003
cups of tea per day	drinks	G_Butyrivibrio_RNT	Penalised weighted median	57	-0.000220098	0.000495805	0.6571
cups of tea per day	drinks	G_Butyrivibrio_RNT	Inverse variance weighted	57	-5.97025e-05	0.000320134	0.852059
cups of tea per day	drinks	G_Butyrivibrio_RNT	IVW radial	57	-5.97015e-05	0.000318791	0.851445
cups of tea per day	drinks	G_Butyrivibrio_RNT	Inverse variance weighted (multiplicative random effects)	57	-5.97025e-05	0.000318788	0.851441
cups of tea per day	drinks	G_Butyrivibrio_RNT	Inverse variance weighted (fixed effects)	57	-5.97025e-05	0.000320134	0.852059
cups of tea per day	drinks	G_Butyrivibrio_RNT	Simple mode	57	0.000311339	0.00082149	0.706126
cups of tea per day	drinks	G_Butyrivibrio_RNT	Weighted mode	57	-0.000184751	0.000567493	0.745973
cups of tea per day	drinks	G_Butyrivibrio_RNT	Weighted mode (NOME)	57	-0.000184751	0.000561135	0.743199
cups of tea per day	drinks	G_Butyrivibrio_RNT	Simple mode (NOME)	57	0.000311339	0.000813352	0.703328
cups of tea per day	drinks	G_Butyrivibrio_RNT	Robust adjusted profile score (RAPS)	57	-0.000147167	0.000340854	0.665916
cups of tea per day	drinks	G_Butyrivibrio_RNT	Sign concordance test	57	-0.0526316	NA	0.791366
cups of tea per day	drinks	G_Butyrivibrio_RNT	Unweighted regression	57	-0.000131141	0.034068	0.996929
cups of tea per day	drinks	G_Clostridium_IV_RNT	Maximum likelihood	13	-0.00426632	0.00405169	0.292354
cups of tea per day	drinks	G_Clostridium_IV_RNT	MR Egger	13	0.0131186	0.00694998	0.085734
cups of tea per day	drinks	G_Clostridium_IV_RNT	MR Egger (bootstrap)	13	-0.0258518	0.0119033	0.02
cups of tea per day	drinks	G_Clostridium_IV_RNT	Simple median	13	-0.000306008	0.00592584	0.958816
cups of tea per day	drinks	G_Clostridium_IV_RNT	Weighted median	13	0.000233689	0.0056001	0.966714
cups of tea per day	drinks	G_Clostridium_IV_RNT	Penalised weighted median	13	0.000284155	0.00540313	0.958058
cups of tea per day	drinks	G_Clostridium_IV_RNT	Inverse variance weighted	13	-0.00413075	0.00442789	0.350876
cups of tea per day	drinks	G_Clostridium_IV_RNT	IVW radial	13	-0.00414658	0.0044282	0.349065
cups of tea per day	drinks	G_Clostridium_IV_RNT	Inverse variance weighted (multiplicative random effects)	13	-0.00413075	0.00442789	0.350876
cups of tea per day	drinks	G_Clostridium_IV_RNT	Inverse variance weighted (fixed effects)	13	-0.00413075	0.00389324	0.288687
cups of tea per day	drinks	G_Clostridium_IV_RNT	Simple mode	13	-1.77588e-05	0.0096158	0.998557
cups of tea per day	drinks	G_Clostridium_IV_RNT	Weighted mode	13	0.00149758	0.0074588	0.844233
cups of tea per day	drinks	G_Clostridium_IV_RNT	Weighted mode (NOME)	13	0.00149758	0.00724285	0.839659
cups of tea per day	drinks	G_Clostridium_IV_RNT	Simple mode (NOME)	13	-1.77588e-05	0.00919664	0.998491
cups of tea per day	drinks	G_Clostridium_IV_RNT	Robust adjusted profile score (RAPS)	13	-0.00236755	0.00452539	0.600857
cups of tea per day	drinks	G_Clostridium_IV_RNT	Sign concordance test	13	-0.0769231	NA	1
cups of tea per day	drinks	G_Clostridium_IV_RNT	Unweighted regression	13	0.00611224	0.587867	0.991704
cups of tea per day	drinks	G_Clostridium_sensu_stricto_RNT	Maximum likelihood	25	-0.000211428	0.00230012	0.926761
cups of tea per day	drinks	G_Clostridium_sensu_stricto_RNT	MR Egger	25	-0.00608329	0.00415835	0.157024
cups of tea per day	drinks	G_Clostridium_sensu_stricto_RNT	MR Egger (bootstrap)	25	0.00679525	0.00688385	0.166
cups of tea per day	drinks	G_Clostridium_sensu_stricto_RNT	Simple median	25	0.000504	0.00339563	0.882007
cups of tea per day	drinks	G_Clostridium_sensu_stricto_RNT	Weighted median	25	0.000518927	0.00339403	0.878482
cups of tea per day	drinks	G_Clostridium_sensu_stricto_RNT	Penalised weighted median	25	0.000557253	0.00329748	0.865801
cups of tea per day	drinks	G_Clostridium_sensu_stricto_RNT	Inverse variance weighted	25	-0.000201815	0.00241849	0.933496
cups of tea per day	drinks	G_Clostridium_sensu_stricto_RNT	IVW radial	25	-0.000201806	0.00241849	0.933499
cups of tea per day	drinks	G_Clostridium_sensu_stricto_RNT	Inverse variance weighted (multiplicative random effects)	25	-0.000201815	0.00241849	0.933496
cups of tea per day	drinks	G_Clostridium_sensu_stricto_RNT	Inverse variance weighted (fixed effects)	25	-0.000201815	0.00224892	0.928495
cups of tea per day	drinks	G_Clostridium_sensu_stricto_RNT	Simple mode	25	0.00185813	0.00600771	0.759769
cups of tea per day	drinks	G_Clostridium_sensu_stricto_RNT	Weighted mode	25	0.000365366	0.00477457	0.939637
cups of tea per day	drinks	G_Clostridium_sensu_stricto_RNT	Weighted mode (NOME)	25	0.000365366	0.00518706	0.944429
cups of tea per day	drinks	G_Clostridium_sensu_stricto_RNT	Simple mode (NOME)	25	0.00185813	0.006143	0.764892
cups of tea per day	drinks	G_Clostridium_sensu_stricto_RNT	Robust adjusted profile score (RAPS)	25	-0.000242346	0.00241781	0.920159
cups of tea per day	drinks	G_Clostridium_sensu_stricto_RNT	Sign concordance test	25	0.04	NA	1
cups of tea per day	drinks	G_Clostridium_sensu_stricto_RNT	Unweighted regression	25	-0.00426583	0.344403	0.990118
cups of tea per day	drinks	G_Clostridium_XlVa_RNT	Maximum likelihood	13	0.00977287	0.00407047	0.016354
cups of tea per day	drinks	G_Clostridium_XlVa_RNT	MR Egger	13	0.00635532	0.0134585	0.646001
cups of tea per day	drinks	G_Clostridium_XlVa_RNT	MR Egger (bootstrap)	13	0.0139003	0.0110571	0.107
cups of tea per day	drinks	G_Clostridium_XlVa_RNT	Simple median	13	0.00328133	0.0058752	0.576499
cups of tea per day	drinks	G_Clostridium_XlVa_RNT	Weighted median	13	0.0044189	0.00561909	0.431629
cups of tea per day	drinks	G_Clostridium_XlVa_RNT	Penalised weighted median	13	0.0044189	0.00586983	0.451561
cups of tea per day	drinks	G_Clostridium_XlVa_RNT	Inverse variance weighted	13	0.00944885	0.00406647	0.0201469
cups of tea per day	drinks	G_Clostridium_XlVa_RNT	IVW radial	13	0.00944867	0.00406718	0.0201711
cups of tea per day	drinks	G_Clostridium_XlVa_RNT	Inverse variance weighted (multiplicative random effects)	13	0.00944885	0.00406647	0.0201469
cups of tea per day	drinks	G_Clostridium_XlVa_RNT	Inverse variance weighted (fixed effects)	13	0.00944885	0.00394081	0.0164986
cups of tea per day	drinks	G_Clostridium_XlVa_RNT	Simple mode	13	-0.00173715	0.0101689	0.867204
cups of tea per day	drinks	G_Clostridium_XlVa_RNT	Weighted mode	13	-0.00155759	0.0100033	0.878853
cups of tea per day	drinks	G_Clostridium_XlVa_RNT	Weighted mode (NOME)	13	-0.00155759	0.0110752	0.89049
cups of tea per day	drinks	G_Clostridium_XlVa_RNT	Simple mode (NOME)	13	-0.00173715	0.0101213	0.866587
cups of tea per day	drinks	G_Clostridium_XlVa_RNT	Robust adjusted profile score (RAPS)	13	0.00920053	0.00449794	0.0408056
cups of tea per day	drinks	G_Clostridium_XlVa_RNT	Sign concordance test	13	0.0769231	NA	1
cups of tea per day	drinks	G_Clostridium_XlVa_RNT	Unweighted regression	13	0.00653182	1.03	0.99494
cups of tea per day	drinks	G_Clostridium_XVIII_RNT	Maximum likelihood	19	-0.00138673	0.00338354	0.681918
cups of tea per day	drinks	G_Clostridium_XVIII_RNT	MR Egger	19	-0.0070388	0.0105465	0.513473
cups of tea per day	drinks	G_Clostridium_XVIII_RNT	MR Egger (bootstrap)	19	0.000935049	0.0113455	0.464
cups of tea per day	drinks	G_Clostridium_XVIII_RNT	Simple median	19	-0.00445011	0.00530573	0.401617
cups of tea per day	drinks	G_Clostridium_XVIII_RNT	Weighted median	19	-0.00550523	0.00511881	0.282156
cups of tea per day	drinks	G_Clostridium_XVIII_RNT	Penalised weighted median	19	-0.00646479	0.00501551	0.197412
cups of tea per day	drinks	G_Clostridium_XVIII_RNT	Inverse variance weighted	19	-0.00127728	0.00490891	0.794712
cups of tea per day	drinks	G_Clostridium_XVIII_RNT	IVW radial	19	-0.00127661	0.00490902	0.794823
cups of tea per day	drinks	G_Clostridium_XVIII_RNT	Inverse variance weighted (multiplicative random effects)	19	-0.00127728	0.00490891	0.794712
cups of tea per day	drinks	G_Clostridium_XVIII_RNT	Inverse variance weighted (fixed effects)	19	-0.00127728	0.00322369	0.691945
cups of tea per day	drinks	G_Clostridium_XVIII_RNT	Simple mode	19	-0.00867061	0.0101214	0.402895
cups of tea per day	drinks	G_Clostridium_XVIII_RNT	Weighted mode	19	-0.00895138	0.00850676	0.306599
cups of tea per day	drinks	G_Clostridium_XVIII_RNT	Weighted mode (NOME)	19	-0.010636	0.00889621	0.247379
cups of tea per day	drinks	G_Clostridium_XVIII_RNT	Simple mode (NOME)	19	-0.00867061	0.009548	0.37582
cups of tea per day	drinks	G_Clostridium_XVIII_RNT	Robust adjusted profile score (RAPS)	19	-0.00399105	0.00663169	0.547297
cups of tea per day	drinks	G_Clostridium_XVIII_RNT	Sign concordance test	19	-0.0526316	NA	1
cups of tea per day	drinks	G_Clostridium_XVIII_RNT	Unweighted regression	19	-0.00377859	0.568017	0.994692
cups of tea per day	drinks	G_Collinsella_RNT	Maximum likelihood	22	0.000863686	0.00281839	0.759265
cups of tea per day	drinks	G_Collinsella_RNT	MR Egger	22	0.00539051	0.00677054	0.435282
cups of tea per day	drinks	G_Collinsella_RNT	MR Egger (bootstrap)	22	-0.00807366	0.00940903	0.191
cups of tea per day	drinks	G_Collinsella_RNT	Simple median	22	0.00323773	0.0039152	0.408257
cups of tea per day	drinks	G_Collinsella_RNT	Weighted median	22	0.00357715	0.00419946	0.394319
cups of tea per day	drinks	G_Collinsella_RNT	Penalised weighted median	22	0.00385682	0.00404042	0.339802
cups of tea per day	drinks	G_Collinsella_RNT	Inverse variance weighted	22	0.000846257	0.00342192	0.804672
cups of tea per day	drinks	G_Collinsella_RNT	IVW radial	22	0.000845934	0.00342206	0.804753
cups of tea per day	drinks	G_Collinsella_RNT	Inverse variance weighted (multiplicative random effects)	22	0.000846257	0.00342192	0.804672
cups of tea per day	drinks	G_Collinsella_RNT	Inverse variance weighted (fixed effects)	22	0.000846257	0.00273343	0.756869
cups of tea per day	drinks	G_Collinsella_RNT	Simple mode	22	0.00484747	0.0070827	0.5012
cups of tea per day	drinks	G_Collinsella_RNT	Weighted mode	22	0.0041706	0.00569112	0.471766
cups of tea per day	drinks	G_Collinsella_RNT	Weighted mode (NOME)	22	0.00439622	0.00593154	0.466804
cups of tea per day	drinks	G_Collinsella_RNT	Simple mode (NOME)	22	0.00484747	0.00664572	0.473808
cups of tea per day	drinks	G_Collinsella_RNT	Robust adjusted profile score (RAPS)	22	0.00244218	0.00313774	0.436378
cups of tea per day	drinks	G_Collinsella_RNT	Sign concordance test	22	0.181818	NA	0.523467
cups of tea per day	drinks	G_Collinsella_RNT	Unweighted regression	22	0.0015044	0.442275	0.997286
cups of tea per day	drinks	G_Coprobacter_RNT	Maximum likelihood	15	0.0062418	0.00306113	0.0414447
cups of tea per day	drinks	G_Coprobacter_RNT	MR Egger	15	-0.000666546	0.00704514	0.926067
cups of tea per day	drinks	G_Coprobacter_RNT	MR Egger (bootstrap)	15	0.0118495	0.0107081	0.132
cups of tea per day	drinks	G_Coprobacter_RNT	Simple median	15	0.00457161	0.00417111	0.273071
cups of tea per day	drinks	G_Coprobacter_RNT	Weighted median	15	0.00394955	0.00400761	0.324372
cups of tea per day	drinks	G_Coprobacter_RNT	Penalised weighted median	15	0.00394955	0.00394913	0.317259
cups of tea per day	drinks	G_Coprobacter_RNT	Inverse variance weighted	15	0.00617631	0.00300952	0.0401442
cups of tea per day	drinks	G_Coprobacter_RNT	IVW radial	15	0.00618075	0.00226975	0.0064672
cups of tea per day	drinks	G_Coprobacter_RNT	Inverse variance weighted (multiplicative random effects)	15	0.00617631	0.00226944	0.0064983
cups of tea per day	drinks	G_Coprobacter_RNT	Inverse variance weighted (fixed effects)	15	0.00617631	0.00300952	0.0401442
cups of tea per day	drinks	G_Coprobacter_RNT	Simple mode	15	0.00247739	0.00717456	0.735
cups of tea per day	drinks	G_Coprobacter_RNT	Weighted mode	15	0.00161097	0.00699947	0.821299
cups of tea per day	drinks	G_Coprobacter_RNT	Weighted mode (NOME)	15	0.00171927	0.00726167	0.816272
cups of tea per day	drinks	G_Coprobacter_RNT	Simple mode (NOME)	15	0.00247739	0.00724351	0.737419
cups of tea per day	drinks	G_Coprobacter_RNT	Robust adjusted profile score (RAPS)	15	0.00633957	0.00330803	0.0553123
cups of tea per day	drinks	G_Coprobacter_RNT	Sign concordance test	15	0.466667	NA	0.118469
cups of tea per day	drinks	G_Coprobacter_RNT	Unweighted regression	15	0.0046582	0.53637	0.993071
cups of tea per day	drinks	G_Coprococcus_RNT	Maximum likelihood	11	0.00285038	0.0042487	0.502295
cups of tea per day	drinks	G_Coprococcus_RNT	MR Egger	11	-0.000791321	0.00890451	0.931133
cups of tea per day	drinks	G_Coprococcus_RNT	MR Egger (bootstrap)	11	0.00462991	0.0127918	0.366
cups of tea per day	drinks	G_Coprococcus_RNT	Simple median	11	0.000456432	0.0058219	0.937511
cups of tea per day	drinks	G_Coprococcus_RNT	Weighted median	11	0.000410021	0.0055379	0.940979
cups of tea per day	drinks	G_Coprococcus_RNT	Penalised weighted median	11	0.000410021	0.00562564	0.941898
cups of tea per day	drinks	G_Coprococcus_RNT	Inverse variance weighted	11	0.00275812	0.00418259	0.50962
cups of tea per day	drinks	G_Coprococcus_RNT	IVW radial	11	0.0027589	0.00418338	0.509581
cups of tea per day	drinks	G_Coprococcus_RNT	Inverse variance weighted (multiplicative random effects)	11	0.00275812	0.00418259	0.50962
cups of tea per day	drinks	G_Coprococcus_RNT	Inverse variance weighted (fixed effects)	11	0.00275812	0.00415748	0.507067
cups of tea per day	drinks	G_Coprococcus_RNT	Simple mode	11	-0.0019582	0.00874423	0.827311
cups of tea per day	drinks	G_Coprococcus_RNT	Weighted mode	11	-0.00149062	0.00800327	0.855972
cups of tea per day	drinks	G_Coprococcus_RNT	Weighted mode (NOME)	11	-0.00149062	0.00786029	0.853386
cups of tea per day	drinks	G_Coprococcus_RNT	Simple mode (NOME)	11	-0.0019582	0.00909834	0.833917
cups of tea per day	drinks	G_Coprococcus_RNT	Robust adjusted profile score (RAPS)	11	0.00242743	0.00450259	0.589805
cups of tea per day	drinks	G_Coprococcus_RNT	Sign concordance test	11	0.0909091	NA	1
cups of tea per day	drinks	G_Coprococcus_RNT	Unweighted regression	11	0.00276779	0.744048	0.997032
cups of tea per day	drinks	G_Desulfovibrio_RNT	Maximum likelihood	22	-0.00126666	0.000933888	0.174994
cups of tea per day	drinks	G_Desulfovibrio_RNT	MR Egger	22	-0.00182453	0.00111796	0.118322
cups of tea per day	drinks	G_Desulfovibrio_RNT	MR Egger (bootstrap)	22	0.00431677	0.00329275	0.089
cups of tea per day	drinks	G_Desulfovibrio_RNT	Simple median	22	-0.00208985	0.00166669	0.209881
cups of tea per day	drinks	G_Desulfovibrio_RNT	Weighted median	22	-0.000551293	0.00133112	0.678758
cups of tea per day	drinks	G_Desulfovibrio_RNT	Penalised weighted median	22	-0.000557195	0.00126749	0.660223
cups of tea per day	drinks	G_Desulfovibrio_RNT	Inverse variance weighted	22	-0.00124664	0.000915727	0.173398
cups of tea per day	drinks	G_Desulfovibrio_RNT	IVW radial	22	-0.00124925	0.000874595	0.153182
cups of tea per day	drinks	G_Desulfovibrio_RNT	Inverse variance weighted (multiplicative random effects)	22	-0.00124664	0.000872412	0.153017
cups of tea per day	drinks	G_Desulfovibrio_RNT	Inverse variance weighted (fixed effects)	22	-0.00124664	0.000915727	0.173398
cups of tea per day	drinks	G_Desulfovibrio_RNT	Simple mode	22	-0.00198643	0.00210808	0.356758
cups of tea per day	drinks	G_Desulfovibrio_RNT	Weighted mode	22	-0.000468822	0.00119975	0.699906
cups of tea per day	drinks	G_Desulfovibrio_RNT	Weighted mode (NOME)	22	-0.000468822	0.00120623	0.701434
cups of tea per day	drinks	G_Desulfovibrio_RNT	Simple mode (NOME)	22	-0.00198643	0.00214155	0.364171
cups of tea per day	drinks	G_Desulfovibrio_RNT	Robust adjusted profile score (RAPS)	22	-0.00153856	0.000983861	0.117865
cups of tea per day	drinks	G_Desulfovibrio_RNT	Sign concordance test	22	-0.454545	NA	0.0524788
cups of tea per day	drinks	G_Desulfovibrio_RNT	Unweighted regression	22	-0.00134762	0.107268	0.989976
cups of tea per day	drinks	G_Dialister_RNT	Maximum likelihood	19	-0.00108234	0.00217547	0.618822
cups of tea per day	drinks	G_Dialister_RNT	MR Egger	19	0.00134591	0.00405917	0.744265
cups of tea per day	drinks	G_Dialister_RNT	MR Egger (bootstrap)	19	-0.00222313	0.00835896	0.399
cups of tea per day	drinks	G_Dialister_RNT	Simple median	19	-0.00111039	0.00309888	0.720103
cups of tea per day	drinks	G_Dialister_RNT	Weighted median	19	-0.000360921	0.00286743	0.899836
cups of tea per day	drinks	G_Dialister_RNT	Penalised weighted median	19	-0.000349837	0.002811	0.900957
cups of tea per day	drinks	G_Dialister_RNT	Inverse variance weighted	19	-0.00107593	0.00214054	0.615215
cups of tea per day	drinks	G_Dialister_RNT	IVW radial	19	-0.00107707	0.00163526	0.510118
cups of tea per day	drinks	G_Dialister_RNT	Inverse variance weighted (multiplicative random effects)	19	-0.00107593	0.00163521	0.510553
cups of tea per day	drinks	G_Dialister_RNT	Inverse variance weighted (fixed effects)	19	-0.00107593	0.00214054	0.615215
cups of tea per day	drinks	G_Dialister_RNT	Simple mode	19	-0.000662747	0.00510753	0.898196
cups of tea per day	drinks	G_Dialister_RNT	Weighted mode	19	0.000172479	0.0043386	0.968726
cups of tea per day	drinks	G_Dialister_RNT	Weighted mode (NOME)	19	0.000172479	0.00483014	0.971908
cups of tea per day	drinks	G_Dialister_RNT	Simple mode (NOME)	19	-0.000662747	0.00495924	0.895171
cups of tea per day	drinks	G_Dialister_RNT	Robust adjusted profile score (RAPS)	19	-0.00070216	0.00233086	0.763228
cups of tea per day	drinks	G_Dialister_RNT	Sign concordance test	19	-0.263158	NA	0.359283
cups of tea per day	drinks	G_Dialister_RNT	Unweighted regression	19	-0.000583189	0.330595	0.998592
cups of tea per day	drinks	G_Dorea_RNT	Maximum likelihood	27	0.000814392	0.00291872	0.780227
cups of tea per day	drinks	G_Dorea_RNT	MR Egger	27	0.0118914	0.00649716	0.0791604
cups of tea per day	drinks	G_Dorea_RNT	MR Egger (bootstrap)	27	-0.0177416	0.0096533	0.031
cups of tea per day	drinks	G_Dorea_RNT	Simple median	27	0.00360309	0.00445119	0.418246
cups of tea per day	drinks	G_Dorea_RNT	Weighted median	27	0.00424368	0.00407323	0.297483
cups of tea per day	drinks	G_Dorea_RNT	Penalised weighted median	27	0.00501576	0.004146	0.226362
cups of tea per day	drinks	G_Dorea_RNT	Inverse variance weighted	27	0.000774077	0.00336143	0.817873
cups of tea per day	drinks	G_Dorea_RNT	IVW radial	27	0.000774132	0.00336144	0.817861
cups of tea per day	drinks	G_Dorea_RNT	Inverse variance weighted (multiplicative random effects)	27	0.000774077	0.00336143	0.817873
cups of tea per day	drinks	G_Dorea_RNT	Inverse variance weighted (fixed effects)	27	0.000774077	0.002825	0.784077
cups of tea per day	drinks	G_Dorea_RNT	Simple mode	27	0.00689224	0.00841703	0.420317
cups of tea per day	drinks	G_Dorea_RNT	Weighted mode	27	0.00689224	0.00878233	0.439672
cups of tea per day	drinks	G_Dorea_RNT	Weighted mode (NOME)	27	0.00712647	0.00878449	0.424583
cups of tea per day	drinks	G_Dorea_RNT	Simple mode (NOME)	27	0.00689224	0.00923517	0.462179
cups of tea per day	drinks	G_Dorea_RNT	Robust adjusted profile score (RAPS)	27	0.00317373	0.00417838	0.447517
cups of tea per day	drinks	G_Dorea_RNT	Sign concordance test	27	0.185185	NA	0.442068
cups of tea per day	drinks	G_Dorea_RNT	Unweighted regression	27	0.00459349	0.444288	0.991751
cups of tea per day	drinks	G_Eisenbergiella_RNT	Maximum likelihood	54	-0.00024923	0.000327043	0.446017
cups of tea per day	drinks	G_Eisenbergiella_RNT	MR Egger	54	0.000180775	0.000441311	0.683759
cups of tea per day	drinks	G_Eisenbergiella_RNT	MR Egger (bootstrap)	54	-0.000492445	0.000670011	0.229
cups of tea per day	drinks	G_Eisenbergiella_RNT	Simple median	54	-0.000195618	0.00053846	0.716387
cups of tea per day	drinks	G_Eisenbergiella_RNT	Weighted median	54	7.25051e-05	0.000538233	0.892842
cups of tea per day	drinks	G_Eisenbergiella_RNT	Penalised weighted median	54	8.02656e-05	0.00050003	0.87247
cups of tea per day	drinks	G_Eisenbergiella_RNT	Inverse variance weighted	54	-0.000242703	0.000321673	0.450549
cups of tea per day	drinks	G_Eisenbergiella_RNT	IVW radial	54	-0.000242822	0.000316438	0.442869
cups of tea per day	drinks	G_Eisenbergiella_RNT	Inverse variance weighted (multiplicative random effects)	54	-0.000242703	0.000316347	0.44296
cups of tea per day	drinks	G_Eisenbergiella_RNT	Inverse variance weighted (fixed effects)	54	-0.000242703	0.000321673	0.450549
cups of tea per day	drinks	G_Eisenbergiella_RNT	Simple mode	54	7.06183e-05	0.000756046	0.925934
cups of tea per day	drinks	G_Eisenbergiella_RNT	Weighted mode	54	0.000132153	0.00050749	0.79556
cups of tea per day	drinks	G_Eisenbergiella_RNT	Weighted mode (NOME)	54	0.000132153	0.000493468	0.789889
cups of tea per day	drinks	G_Eisenbergiella_RNT	Simple mode (NOME)	54	7.06183e-05	0.000772424	0.9275
cups of tea per day	drinks	G_Eisenbergiella_RNT	Robust adjusted profile score (RAPS)	54	-0.000108552	0.000340593	0.749942
cups of tea per day	drinks	G_Eisenbergiella_RNT	Sign concordance test	54	0	NA	1
cups of tea per day	drinks	G_Eisenbergiella_RNT	Unweighted regression	54	-6.96271e-05	0.0353141	0.998427
cups of tea per day	drinks	G_Escherichia_Shigella_RNT	Maximum likelihood	12	0.00355068	0.00270466	0.18925
cups of tea per day	drinks	G_Escherichia_Shigella_RNT	MR Egger	12	0.00390006	0.00472621	0.428505
cups of tea per day	drinks	G_Escherichia_Shigella_RNT	MR Egger (bootstrap)	12	0.0051211	0.0096604	0.278
cups of tea per day	drinks	G_Escherichia_Shigella_RNT	Simple median	12	0.00214654	0.0037386	0.565862
cups of tea per day	drinks	G_Escherichia_Shigella_RNT	Weighted median	12	0.00366084	0.00366183	0.317441
cups of tea per day	drinks	G_Escherichia_Shigella_RNT	Penalised weighted median	12	0.00366084	0.00370166	0.322677
cups of tea per day	drinks	G_Escherichia_Shigella_RNT	Inverse variance weighted	12	0.00346142	0.00267918	0.196367
cups of tea per day	drinks	G_Escherichia_Shigella_RNT	IVW radial	12	0.00345065	0.0020362	0.0901409
cups of tea per day	drinks	G_Escherichia_Shigella_RNT	Inverse variance weighted (multiplicative random effects)	12	0.00346142	0.00203546	0.0890262
cups of tea per day	drinks	G_Escherichia_Shigella_RNT	Inverse variance weighted (fixed effects)	12	0.00346142	0.00267918	0.196367
cups of tea per day	drinks	G_Escherichia_Shigella_RNT	Simple mode	12	-0.000204567	0.00599239	0.973379
cups of tea per day	drinks	G_Escherichia_Shigella_RNT	Weighted mode	12	0.000180662	0.00564881	0.975059
cups of tea per day	drinks	G_Escherichia_Shigella_RNT	Weighted mode (NOME)	12	0.000276969	0.00509842	0.957651
cups of tea per day	drinks	G_Escherichia_Shigella_RNT	Simple mode (NOME)	12	-0.000204567	0.00663507	0.975956
cups of tea per day	drinks	G_Escherichia_Shigella_RNT	Robust adjusted profile score (RAPS)	12	0.00354919	0.00290958	0.222529
cups of tea per day	drinks	G_Escherichia_Shigella_RNT	Sign concordance test	12	0.166667	NA	0.774414
cups of tea per day	drinks	G_Escherichia_Shigella_RNT	Unweighted regression	12	0.00278666	0.40425	0.9945
cups of tea per day	drinks	G_Faecalibacterium_RNT	Maximum likelihood	14	0.00747109	0.00384878	0.0522389
cups of tea per day	drinks	G_Faecalibacterium_RNT	MR Egger	14	-0.00436988	0.0100012	0.669917
cups of tea per day	drinks	G_Faecalibacterium_RNT	MR Egger (bootstrap)	14	0.0224432	0.0130709	0.037
cups of tea per day	drinks	G_Faecalibacterium_RNT	Simple median	14	0.00897027	0.0055353	0.105112
cups of tea per day	drinks	G_Faecalibacterium_RNT	Weighted median	14	0.0090616	0.00550944	0.100023
cups of tea per day	drinks	G_Faecalibacterium_RNT	Penalised weighted median	14	0.00929253	0.00527215	0.0779732
cups of tea per day	drinks	G_Faecalibacterium_RNT	Inverse variance weighted	14	0.00700378	0.00483112	0.147137
cups of tea per day	drinks	G_Faecalibacterium_RNT	IVW radial	14	0.00699989	0.00483354	0.147564
cups of tea per day	drinks	G_Faecalibacterium_RNT	Inverse variance weighted (multiplicative random effects)	14	0.00700378	0.00483112	0.147137
cups of tea per day	drinks	G_Faecalibacterium_RNT	Inverse variance weighted (fixed effects)	14	0.00700378	0.00369151	0.0577927
cups of tea per day	drinks	G_Faecalibacterium_RNT	Simple mode	14	0.0100143	0.0108017	0.370767
cups of tea per day	drinks	G_Faecalibacterium_RNT	Weighted mode	14	0.0104971	0.00978257	0.302767
cups of tea per day	drinks	G_Faecalibacterium_RNT	Weighted mode (NOME)	14	0.0114628	0.00999336	0.272036
cups of tea per day	drinks	G_Faecalibacterium_RNT	Simple mode (NOME)	14	0.0100143	0.011148	0.385359
cups of tea per day	drinks	G_Faecalibacterium_RNT	Robust adjusted profile score (RAPS)	14	0.00499446	0.00660324	0.44943
cups of tea per day	drinks	G_Faecalibacterium_RNT	Sign concordance test	14	0.285714	NA	0.42395
cups of tea per day	drinks	G_Faecalibacterium_RNT	Unweighted regression	14	0.00588191	0.598992	0.992165
cups of tea per day	drinks	G_Faecalitalea_RNT	Maximum likelihood	44	-9.14964e-05	0.000396933	0.817697
cups of tea per day	drinks	G_Faecalitalea_RNT	MR Egger	44	-0.000485825	0.000481497	0.318758
cups of tea per day	drinks	G_Faecalitalea_RNT	MR Egger (bootstrap)	44	0.000578556	0.00124064	0.32
cups of tea per day	drinks	G_Faecalitalea_RNT	Simple median	44	0.00061743	0.000684267	0.366885
cups of tea per day	drinks	G_Faecalitalea_RNT	Weighted median	44	-0.000182104	0.000571231	0.749883
cups of tea per day	drinks	G_Faecalitalea_RNT	Penalised weighted median	44	-0.000177933	0.000578754	0.758507
cups of tea per day	drinks	G_Faecalitalea_RNT	Inverse variance weighted	44	-9.07167e-05	0.000393223	0.817547
cups of tea per day	drinks	G_Faecalitalea_RNT	IVW radial	44	-9.07003e-05	0.000379909	0.811306
cups of tea per day	drinks	G_Faecalitalea_RNT	Inverse variance weighted (multiplicative random effects)	44	-9.07167e-05	0.000379898	0.811267
cups of tea per day	drinks	G_Faecalitalea_RNT	Inverse variance weighted (fixed effects)	44	-9.07167e-05	0.000393223	0.817547
cups of tea per day	drinks	G_Faecalitalea_RNT	Simple mode	44	0.000754548	0.000905375	0.409219
cups of tea per day	drinks	G_Faecalitalea_RNT	Weighted mode	44	-0.000211058	0.00055126	0.703706
cups of tea per day	drinks	G_Faecalitalea_RNT	Weighted mode (NOME)	44	-0.000211058	0.000530163	0.692526
cups of tea per day	drinks	G_Faecalitalea_RNT	Simple mode (NOME)	44	0.000754548	0.00095846	0.435453
cups of tea per day	drinks	G_Faecalitalea_RNT	Robust adjusted profile score (RAPS)	44	-4.2826e-05	0.000416582	0.918119
cups of tea per day	drinks	G_Faecalitalea_RNT	Sign concordance test	44	0.181818	NA	0.291215
cups of tea per day	drinks	G_Faecalitalea_RNT	Unweighted regression	44	-0.000321929	0.0409361	0.993725
cups of tea per day	drinks	G_Fusicatenibacter_RNT	Maximum likelihood	8	0.00335221	0.00491175	0.49493
cups of tea per day	drinks	G_Fusicatenibacter_RNT	MR Egger	8	-0.00119855	0.0215161	0.957386
cups of tea per day	drinks	G_Fusicatenibacter_RNT	MR Egger (bootstrap)	8	0.0283478	0.0196596	0.07
cups of tea per day	drinks	G_Fusicatenibacter_RNT	Simple median	8	0.00261852	0.00662777	0.692782
cups of tea per day	drinks	G_Fusicatenibacter_RNT	Weighted median	8	0.00376279	0.00683365	0.58189
cups of tea per day	drinks	G_Fusicatenibacter_RNT	Penalised weighted median	8	0.00465821	0.00671209	0.487681
cups of tea per day	drinks	G_Fusicatenibacter_RNT	Inverse variance weighted	8	0.00306132	0.00760375	0.687237
cups of tea per day	drinks	G_Fusicatenibacter_RNT	IVW radial	8	0.00306052	0.00760437	0.687339
cups of tea per day	drinks	G_Fusicatenibacter_RNT	Inverse variance weighted (multiplicative random effects)	8	0.00306132	0.00760375	0.687237
cups of tea per day	drinks	G_Fusicatenibacter_RNT	Inverse variance weighted (fixed effects)	8	0.00306132	0.00469113	0.514029
cups of tea per day	drinks	G_Fusicatenibacter_RNT	Simple mode	8	0.00345961	0.010481	0.750996
cups of tea per day	drinks	G_Fusicatenibacter_RNT	Weighted mode	8	0.00374366	0.00923505	0.697305
cups of tea per day	drinks	G_Fusicatenibacter_RNT	Weighted mode (NOME)	8	0.00431177	0.00929576	0.656839
cups of tea per day	drinks	G_Fusicatenibacter_RNT	Simple mode (NOME)	8	0.00345961	0.0116369	0.774869
cups of tea per day	drinks	G_Fusicatenibacter_RNT	Robust adjusted profile score (RAPS)	8	0.00400467	0.00704484	0.569727
cups of tea per day	drinks	G_Fusicatenibacter_RNT	Sign concordance test	8	0.25	NA	0.726562
cups of tea per day	drinks	G_Fusicatenibacter_RNT	Unweighted regression	8	0.00442725	0.952689	0.996292
cups of tea per day	drinks	G_Gemmiger_RNT	Maximum likelihood	14	0.00400075	0.00367531	0.276354
cups of tea per day	drinks	G_Gemmiger_RNT	MR Egger	14	0.00267641	0.00792253	0.741333
cups of tea per day	drinks	G_Gemmiger_RNT	MR Egger (bootstrap)	14	-0.000433313	0.0112627	0.477
cups of tea per day	drinks	G_Gemmiger_RNT	Simple median	14	0.00424749	0.00493888	0.389783
cups of tea per day	drinks	G_Gemmiger_RNT	Weighted median	14	0.000644615	0.00492572	0.89588
cups of tea per day	drinks	G_Gemmiger_RNT	Penalised weighted median	14	0.000644615	0.00478532	0.892844
cups of tea per day	drinks	G_Gemmiger_RNT	Inverse variance weighted	14	0.00390776	0.0036274	0.28135
cups of tea per day	drinks	G_Gemmiger_RNT	IVW radial	14	0.00390789	0.00285022	0.170349
cups of tea per day	drinks	G_Gemmiger_RNT	Inverse variance weighted (multiplicative random effects)	14	0.00390776	0.00284989	0.170313
cups of tea per day	drinks	G_Gemmiger_RNT	Inverse variance weighted (fixed effects)	14	0.00390776	0.0036274	0.28135
cups of tea per day	drinks	G_Gemmiger_RNT	Simple mode	14	-0.00335825	0.00867305	0.704869
cups of tea per day	drinks	G_Gemmiger_RNT	Weighted mode	14	-0.00407514	0.00881287	0.651433
cups of tea per day	drinks	G_Gemmiger_RNT	Weighted mode (NOME)	14	-0.00421852	0.00836079	0.622312
cups of tea per day	drinks	G_Gemmiger_RNT	Simple mode (NOME)	14	-0.00335825	0.00835469	0.694244
cups of tea per day	drinks	G_Gemmiger_RNT	Robust adjusted profile score (RAPS)	14	0.00398731	0.00395081	0.31286
cups of tea per day	drinks	G_Gemmiger_RNT	Sign concordance test	14	0	NA	1
cups of tea per day	drinks	G_Gemmiger_RNT	Unweighted regression	14	0.00188489	0.668041	0.997749
cups of tea per day	drinks	G_Hespellia_RNT	Maximum likelihood	15	0.00205543	0.0033902	0.544325
cups of tea per day	drinks	G_Hespellia_RNT	MR Egger	15	0.0107859	0.00829168	0.215909
cups of tea per day	drinks	G_Hespellia_RNT	MR Egger (bootstrap)	15	-0.00969163	0.00997381	0.171
cups of tea per day	drinks	G_Hespellia_RNT	Simple median	15	0.00224252	0.00494153	0.649966
cups of tea per day	drinks	G_Hespellia_RNT	Weighted median	15	0.00210485	0.00477817	0.659565
cups of tea per day	drinks	G_Hespellia_RNT	Penalised weighted median	15	0.00210485	0.00470993	0.65495
cups of tea per day	drinks	G_Hespellia_RNT	Inverse variance weighted	15	0.00199866	0.00379092	0.598038
cups of tea per day	drinks	G_Hespellia_RNT	IVW radial	15	0.00199953	0.0037911	0.597897
cups of tea per day	drinks	G_Hespellia_RNT	Inverse variance weighted (multiplicative random effects)	15	0.00199866	0.00379092	0.598038
cups of tea per day	drinks	G_Hespellia_RNT	Inverse variance weighted (fixed effects)	15	0.00199866	0.00328901	0.543401
cups of tea per day	drinks	G_Hespellia_RNT	Simple mode	15	0.0079157	0.00978953	0.432279
cups of tea per day	drinks	G_Hespellia_RNT	Weighted mode	15	0.00636803	0.0088303	0.482683
cups of tea per day	drinks	G_Hespellia_RNT	Weighted mode (NOME)	15	0.00694841	0.00905665	0.455698
cups of tea per day	drinks	G_Hespellia_RNT	Simple mode (NOME)	15	0.0079157	0.00948731	0.418096
cups of tea per day	drinks	G_Hespellia_RNT	Robust adjusted profile score (RAPS)	15	0.00280578	0.00421735	0.505862
cups of tea per day	drinks	G_Hespellia_RNT	Sign concordance test	15	0.333333	NA	0.301758
cups of tea per day	drinks	G_Hespellia_RNT	Unweighted regression	15	0.00642914	0.541072	0.99052
cups of tea per day	drinks	G_Holdemanella_RNT	Maximum likelihood	19	0.000501734	0.0016834	0.765667
cups of tea per day	drinks	G_Holdemanella_RNT	MR Egger	19	0.00102195	0.00347097	0.771995
cups of tea per day	drinks	G_Holdemanella_RNT	MR Egger (bootstrap)	19	0.00293843	0.00676509	0.32
cups of tea per day	drinks	G_Holdemanella_RNT	Simple median	19	-0.000537242	0.00262577	0.837882
cups of tea per day	drinks	G_Holdemanella_RNT	Weighted median	19	0.000474454	0.002379	0.841923
cups of tea per day	drinks	G_Holdemanella_RNT	Penalised weighted median	19	0.000327843	0.00242852	0.892614
cups of tea per day	drinks	G_Holdemanella_RNT	Inverse variance weighted	19	0.000474463	0.00214333	0.824807
cups of tea per day	drinks	G_Holdemanella_RNT	IVW radial	19	0.000473968	0.00214346	0.824997
cups of tea per day	drinks	G_Holdemanella_RNT	Inverse variance weighted (multiplicative random effects)	19	0.000474463	0.00214333	0.824807
cups of tea per day	drinks	G_Holdemanella_RNT	Inverse variance weighted (fixed effects)	19	0.000474463	0.00163086	0.771106
cups of tea per day	drinks	G_Holdemanella_RNT	Simple mode	19	0.000138885	0.00429159	0.974539
cups of tea per day	drinks	G_Holdemanella_RNT	Weighted mode	19	0.00164358	0.00293922	0.582923
cups of tea per day	drinks	G_Holdemanella_RNT	Weighted mode (NOME)	19	0.00179405	0.00315657	0.576816
cups of tea per day	drinks	G_Holdemanella_RNT	Simple mode (NOME)	19	0.000138885	0.00471828	0.976841
cups of tea per day	drinks	G_Holdemanella_RNT	Robust adjusted profile score (RAPS)	19	0.000796891	0.00227369	0.725976
cups of tea per day	drinks	G_Holdemanella_RNT	Sign concordance test	19	-0.0526316	NA	1
cups of tea per day	drinks	G_Holdemanella_RNT	Unweighted regression	19	0.00218594	0.226169	0.992288
cups of tea per day	drinks	G_Intestinibacter_RNT	Maximum likelihood	16	-0.00457826	0.00288372	0.112372
cups of tea per day	drinks	G_Intestinibacter_RNT	MR Egger	16	0.000862019	0.00516807	0.869915
cups of tea per day	drinks	G_Intestinibacter_RNT	MR Egger (bootstrap)	16	-0.014071	0.00859718	0.048
cups of tea per day	drinks	G_Intestinibacter_RNT	Simple median	16	-0.00602502	0.00375885	0.10896
cups of tea per day	drinks	G_Intestinibacter_RNT	Weighted median	16	-0.00502536	0.00399519	0.208445
cups of tea per day	drinks	G_Intestinibacter_RNT	Penalised weighted median	16	-0.00502536	0.00384333	0.191024
cups of tea per day	drinks	G_Intestinibacter_RNT	Inverse variance weighted	16	-0.00454846	0.00301012	0.130774
cups of tea per day	drinks	G_Intestinibacter_RNT	IVW radial	16	-0.00455159	0.00301181	0.130725
cups of tea per day	drinks	G_Intestinibacter_RNT	Inverse variance weighted (multiplicative random effects)	16	-0.00454846	0.00301012	0.130774
cups of tea per day	drinks	G_Intestinibacter_RNT	Inverse variance weighted (fixed effects)	16	-0.00454846	0.00280803	0.105274
cups of tea per day	drinks	G_Intestinibacter_RNT	Simple mode	16	-0.00810461	0.00715193	0.274916
cups of tea per day	drinks	G_Intestinibacter_RNT	Weighted mode	16	-0.00449868	0.00607554	0.470455
cups of tea per day	drinks	G_Intestinibacter_RNT	Weighted mode (NOME)	16	-0.00499039	0.0064525	0.4513
cups of tea per day	drinks	G_Intestinibacter_RNT	Simple mode (NOME)	16	-0.00810461	0.0068735	0.256719
cups of tea per day	drinks	G_Intestinibacter_RNT	Robust adjusted profile score (RAPS)	16	-0.00519199	0.00304918	0.0886145
cups of tea per day	drinks	G_Intestinibacter_RNT	Sign concordance test	16	-0.25	NA	0.454498
cups of tea per day	drinks	G_Intestinibacter_RNT	Unweighted regression	16	-0.00187513	0.412732	0.996375
cups of tea per day	drinks	G_Lactobacillus_RNT	Maximum likelihood	26	0.000218709	0.00152514	0.885972
cups of tea per day	drinks	G_Lactobacillus_RNT	MR Egger	26	0.00350339	0.0023625	0.15111
cups of tea per day	drinks	G_Lactobacillus_RNT	MR Egger (bootstrap)	26	-0.00665729	0.00543632	0.105
cups of tea per day	drinks	G_Lactobacillus_RNT	Simple median	26	0.000338514	0.00211913	0.873085
cups of tea per day	drinks	G_Lactobacillus_RNT	Weighted median	26	0.000935879	0.00224565	0.676859
cups of tea per day	drinks	G_Lactobacillus_RNT	Penalised weighted median	26	0.000935879	0.00221714	0.672944
cups of tea per day	drinks	G_Lactobacillus_RNT	Inverse variance weighted	26	0.000213998	0.00149573	0.886233
cups of tea per day	drinks	G_Lactobacillus_RNT	IVW radial	26	0.000213949	0.0014437	0.882189
cups of tea per day	drinks	G_Lactobacillus_RNT	Inverse variance weighted (multiplicative random effects)	26	0.000213998	0.00144368	0.882161
cups of tea per day	drinks	G_Lactobacillus_RNT	Inverse variance weighted (fixed effects)	26	0.000213998	0.00149573	0.886233
cups of tea per day	drinks	G_Lactobacillus_RNT	Simple mode	26	0.00169247	0.00425076	0.693894
cups of tea per day	drinks	G_Lactobacillus_RNT	Weighted mode	26	0.00169247	0.00344716	0.627726
cups of tea per day	drinks	G_Lactobacillus_RNT	Weighted mode (NOME)	26	0.00180239	0.00337297	0.597811
cups of tea per day	drinks	G_Lactobacillus_RNT	Simple mode (NOME)	26	0.00169247	0.00461414	0.716854
cups of tea per day	drinks	G_Lactobacillus_RNT	Robust adjusted profile score (RAPS)	26	0.000115269	0.00161717	0.943176
cups of tea per day	drinks	G_Lactobacillus_RNT	Sign concordance test	26	0.0769231	NA	0.845019
cups of tea per day	drinks	G_Lactobacillus_RNT	Unweighted regression	26	0.00294273	0.187257	0.987462
cups of tea per day	drinks	G_Lactococcus_RNT	Maximum likelihood	55	-5.17589e-05	0.000437349	0.905793
cups of tea per day	drinks	G_Lactococcus_RNT	MR Egger	55	-0.000378025	0.000665821	0.572597
cups of tea per day	drinks	G_Lactococcus_RNT	MR Egger (bootstrap)	55	0.00220852	0.00222956	0.155
cups of tea per day	drinks	G_Lactococcus_RNT	Simple median	55	-0.000241958	0.000683512	0.723345
cups of tea per day	drinks	G_Lactococcus_RNT	Weighted median	55	-0.000302067	0.000652952	0.643639
cups of tea per day	drinks	G_Lactococcus_RNT	Penalised weighted median	55	-0.000301889	0.000659607	0.647182
cups of tea per day	drinks	G_Lactococcus_RNT	Inverse variance weighted	55	-5.01968e-05	0.000457732	0.912676
cups of tea per day	drinks	G_Lactococcus_RNT	IVW radial	55	-5.01968e-05	0.000457734	0.912676
cups of tea per day	drinks	G_Lactococcus_RNT	Inverse variance weighted (multiplicative random effects)	55	-5.01968e-05	0.000457732	0.912676
cups of tea per day	drinks	G_Lactococcus_RNT	Inverse variance weighted (fixed effects)	55	-5.01968e-05	0.000429444	0.906949
cups of tea per day	drinks	G_Lactococcus_RNT	Simple mode	55	-0.000296241	0.00124145	0.8123
cups of tea per day	drinks	G_Lactococcus_RNT	Weighted mode	55	-0.000453559	0.000924324	0.625632
cups of tea per day	drinks	G_Lactococcus_RNT	Weighted mode (NOME)	55	-0.000453559	0.000957421	0.637602
cups of tea per day	drinks	G_Lactococcus_RNT	Simple mode (NOME)	55	-0.000296241	0.00114832	0.797404
cups of tea per day	drinks	G_Lactococcus_RNT	Robust adjusted profile score (RAPS)	55	-3.85931e-05	0.000459108	0.933008
cups of tea per day	drinks	G_Lactococcus_RNT	Sign concordance test	55	-0.0909091	NA	0.590053
cups of tea per day	drinks	G_Lactococcus_RNT	Unweighted regression	55	-0.000110085	0.0446781	0.998034
cups of tea per day	drinks	G_Methanobrevibacter_RNT	Maximum likelihood	20	0.00108279	0.00190218	0.569196
cups of tea per day	drinks	G_Methanobrevibacter_RNT	MR Egger	20	0.00428383	0.00352285	0.239688
cups of tea per day	drinks	G_Methanobrevibacter_RNT	MR Egger (bootstrap)	20	-0.00103278	0.00627855	0.452
cups of tea per day	drinks	G_Methanobrevibacter_RNT	Simple median	20	-0.000496786	0.00292103	0.864953
cups of tea per day	drinks	G_Methanobrevibacter_RNT	Weighted median	20	0.00144833	0.00285241	0.611624
cups of tea per day	drinks	G_Methanobrevibacter_RNT	Penalised weighted median	20	0.00178489	0.00279877	0.523643
cups of tea per day	drinks	G_Methanobrevibacter_RNT	Inverse variance weighted	20	0.000996827	0.00223954	0.656245
cups of tea per day	drinks	G_Methanobrevibacter_RNT	IVW radial	20	0.000994619	0.00223973	0.656985
cups of tea per day	drinks	G_Methanobrevibacter_RNT	Inverse variance weighted (multiplicative random effects)	20	0.000996827	0.00223954	0.656245
cups of tea per day	drinks	G_Methanobrevibacter_RNT	Inverse variance weighted (fixed effects)	20	0.000996827	0.00184047	0.588084
cups of tea per day	drinks	G_Methanobrevibacter_RNT	Simple mode	20	0.000453842	0.00539467	0.933835
cups of tea per day	drinks	G_Methanobrevibacter_RNT	Weighted mode	20	0.00230083	0.00439205	0.606432
cups of tea per day	drinks	G_Methanobrevibacter_RNT	Weighted mode (NOME)	20	0.00272706	0.00431652	0.535064
cups of tea per day	drinks	G_Methanobrevibacter_RNT	Simple mode (NOME)	20	0.000453842	0.005108	0.930131
cups of tea per day	drinks	G_Methanobrevibacter_RNT	Robust adjusted profile score (RAPS)	20	0.00200103	0.00257144	0.436466
cups of tea per day	drinks	G_Methanobrevibacter_RNT	Sign concordance test	20	-0.1	NA	0.823803
cups of tea per day	drinks	G_Methanobrevibacter_RNT	Unweighted regression	20	0.00198403	0.26757	0.994084
cups of tea per day	drinks	G_Odoribacter_RNT	Maximum likelihood	6	0.00389229	0.00584482	0.50545
cups of tea per day	drinks	G_Odoribacter_RNT	MR Egger	6	-0.000409649	0.0115362	0.973375
cups of tea per day	drinks	G_Odoribacter_RNT	MR Egger (bootstrap)	6	0.0110641	0.0157021	0.219
cups of tea per day	drinks	G_Odoribacter_RNT	Simple median	6	0.00453135	0.0074014	0.540386
cups of tea per day	drinks	G_Odoribacter_RNT	Weighted median	6	0.00391566	0.00762994	0.607814
cups of tea per day	drinks	G_Odoribacter_RNT	Penalised weighted median	6	0.00391566	0.00743332	0.598352
cups of tea per day	drinks	G_Odoribacter_RNT	Inverse variance weighted	6	0.00373785	0.0059839	0.5322
cups of tea per day	drinks	G_Odoribacter_RNT	IVW radial	6	0.00373918	0.00598504	0.532132
cups of tea per day	drinks	G_Odoribacter_RNT	Inverse variance weighted (multiplicative random effects)	6	0.00373785	0.0059839	0.5322
cups of tea per day	drinks	G_Odoribacter_RNT	Inverse variance weighted (fixed effects)	6	0.00373785	0.00571319	0.512951
cups of tea per day	drinks	G_Odoribacter_RNT	Simple mode	6	0.0141312	0.0124873	0.309119
cups of tea per day	drinks	G_Odoribacter_RNT	Weighted mode	6	0.0118255	0.0113284	0.344359
cups of tea per day	drinks	G_Odoribacter_RNT	Weighted mode (NOME)	6	0.0124019	0.010975	0.309743
cups of tea per day	drinks	G_Odoribacter_RNT	Simple mode (NOME)	6	0.0141312	0.0107935	0.247391
cups of tea per day	drinks	G_Odoribacter_RNT	Robust adjusted profile score (RAPS)	6	0.00434709	0.00618596	0.482221
cups of tea per day	drinks	G_Odoribacter_RNT	Sign concordance test	6	0	NA	1
cups of tea per day	drinks	G_Odoribacter_RNT	Unweighted regression	6	0.00345169	0.893707	0.996918
cups of tea per day	drinks	G_Oscillibacter_RNT	Maximum likelihood	14	2.01687e-05	0.00415499	0.996127
cups of tea per day	drinks	G_Oscillibacter_RNT	MR Egger	14	-0.00221664	0.0172779	0.900042
cups of tea per day	drinks	G_Oscillibacter_RNT	MR Egger (bootstrap)	14	-0.00863903	0.0172861	0.307
cups of tea per day	drinks	G_Oscillibacter_RNT	Simple median	14	0.00274001	0.0059185	0.643395
cups of tea per day	drinks	G_Oscillibacter_RNT	Weighted median	14	-0.000203794	0.00608285	0.973273
cups of tea per day	drinks	G_Oscillibacter_RNT	Penalised weighted median	14	9.38761e-05	0.00634474	0.988195
cups of tea per day	drinks	G_Oscillibacter_RNT	Inverse variance weighted	14	1.91686e-05	0.00590479	0.99741
cups of tea per day	drinks	G_Oscillibacter_RNT	IVW radial	14	1.91687e-05	0.00590479	0.99741
cups of tea per day	drinks	G_Oscillibacter_RNT	Inverse variance weighted (multiplicative random effects)	14	1.91686e-05	0.00590479	0.99741
cups of tea per day	drinks	G_Oscillibacter_RNT	Inverse variance weighted (fixed effects)	14	1.91686e-05	0.00395032	0.996128
cups of tea per day	drinks	G_Oscillibacter_RNT	Simple mode	14	0.00363788	0.0116488	0.759768
cups of tea per day	drinks	G_Oscillibacter_RNT	Weighted mode	14	0.00112469	0.0103251	0.914923
cups of tea per day	drinks	G_Oscillibacter_RNT	Weighted mode (NOME)	14	0.00112469	0.0116055	0.924276
cups of tea per day	drinks	G_Oscillibacter_RNT	Simple mode (NOME)	14	0.00363788	0.0121898	0.770087
cups of tea per day	drinks	G_Oscillibacter_RNT	Robust adjusted profile score (RAPS)	14	-0.000254762	0.00635471	0.968021
cups of tea per day	drinks	G_Oscillibacter_RNT	Sign concordance test	14	0	NA	1
cups of tea per day	drinks	G_Oscillibacter_RNT	Unweighted regression	14	-0.00418397	0.988143	0.996622
cups of tea per day	drinks	G_Parabacteroides_RNT	Maximum likelihood	16	-0.000378325	0.00352902	0.914627
cups of tea per day	drinks	G_Parabacteroides_RNT	MR Egger	16	-0.00447927	0.00985817	0.656527
cups of tea per day	drinks	G_Parabacteroides_RNT	MR Egger (bootstrap)	16	0.00574496	0.00902018	0.267
cups of tea per day	drinks	G_Parabacteroides_RNT	Simple median	16	-0.00616887	0.00500287	0.217551
cups of tea per day	drinks	G_Parabacteroides_RNT	Weighted median	16	-0.00620948	0.00503798	0.217749
cups of tea per day	drinks	G_Parabacteroides_RNT	Penalised weighted median	16	-0.0067211	0.00479957	0.161408
cups of tea per day	drinks	G_Parabacteroides_RNT	Inverse variance weighted	16	-0.000346076	0.00454851	0.939351
cups of tea per day	drinks	G_Parabacteroides_RNT	IVW radial	16	-0.000346053	0.00454851	0.939355
cups of tea per day	drinks	G_Parabacteroides_RNT	Inverse variance weighted (multiplicative random effects)	16	-0.000346076	0.00454851	0.939351
cups of tea per day	drinks	G_Parabacteroides_RNT	Inverse variance weighted (fixed effects)	16	-0.000346076	0.00338935	0.918672
cups of tea per day	drinks	G_Parabacteroides_RNT	Simple mode	16	-0.00725783	0.00838466	0.400339
cups of tea per day	drinks	G_Parabacteroides_RNT	Weighted mode	16	-0.00770726	0.0075227	0.321823
cups of tea per day	drinks	G_Parabacteroides_RNT	Weighted mode (NOME)	16	-0.00815669	0.00760163	0.300223
cups of tea per day	drinks	G_Parabacteroides_RNT	Simple mode (NOME)	16	-0.00725783	0.00794397	0.375365
cups of tea per day	drinks	G_Parabacteroides_RNT	Robust adjusted profile score (RAPS)	16	-0.000762002	0.00901425	0.932633
cups of tea per day	drinks	G_Parabacteroides_RNT	Sign concordance test	16	-0.25	NA	0.454498
cups of tea per day	drinks	G_Parabacteroides_RNT	Unweighted regression	16	-0.000241122	0.633223	0.999696
cups of tea per day	drinks	G_Paraprevotella_RNT	Maximum likelihood	19	0.000596792	0.00184624	0.746508
cups of tea per day	drinks	G_Paraprevotella_RNT	MR Egger	19	9.32871e-05	0.00310663	0.976394
cups of tea per day	drinks	G_Paraprevotella_RNT	MR Egger (bootstrap)	19	0.00113932	0.00666306	0.438
cups of tea per day	drinks	G_Paraprevotella_RNT	Simple median	19	0.00230603	0.00267853	0.389277
cups of tea per day	drinks	G_Paraprevotella_RNT	Weighted median	19	0.00061306	0.002598	0.813453
cups of tea per day	drinks	G_Paraprevotella_RNT	Penalised weighted median	19	0.00061306	0.00262001	0.814992
cups of tea per day	drinks	G_Paraprevotella_RNT	Inverse variance weighted	19	0.000570894	0.0018089	0.752304
cups of tea per day	drinks	G_Paraprevotella_RNT	IVW radial	19	0.000570865	0.00171513	0.739255
cups of tea per day	drinks	G_Paraprevotella_RNT	Inverse variance weighted (multiplicative random effects)	19	0.000570894	0.00171506	0.739232
cups of tea per day	drinks	G_Paraprevotella_RNT	Inverse variance weighted (fixed effects)	19	0.000570894	0.0018089	0.752304
cups of tea per day	drinks	G_Paraprevotella_RNT	Simple mode	19	0.00553269	0.00481157	0.265245
cups of tea per day	drinks	G_Paraprevotella_RNT	Weighted mode	19	-0.00179271	0.00397009	0.656985
cups of tea per day	drinks	G_Paraprevotella_RNT	Weighted mode (NOME)	19	-0.00179271	0.00429561	0.68137
cups of tea per day	drinks	G_Paraprevotella_RNT	Simple mode (NOME)	19	0.00553269	0.00470804	0.255244
cups of tea per day	drinks	G_Paraprevotella_RNT	Robust adjusted profile score (RAPS)	19	0.000571392	0.00195726	0.770337
cups of tea per day	drinks	G_Paraprevotella_RNT	Sign concordance test	19	0.157895	NA	0.647606
cups of tea per day	drinks	G_Paraprevotella_RNT	Unweighted regression	19	-0.000614236	0.255164	0.998079
cups of tea per day	drinks	G_Parasutterella_RNT	Maximum likelihood	13	0.00593283	0.00350516	0.0905317
cups of tea per day	drinks	G_Parasutterella_RNT	MR Egger	13	-0.000103407	0.00703848	0.988541
cups of tea per day	drinks	G_Parasutterella_RNT	MR Egger (bootstrap)	13	0.00993064	0.00889001	0.116
cups of tea per day	drinks	G_Parasutterella_RNT	Simple median	13	0.00775362	0.00481461	0.107303
cups of tea per day	drinks	G_Parasutterella_RNT	Weighted median	13	0.00644047	0.00451108	0.153378
cups of tea per day	drinks	G_Parasutterella_RNT	Penalised weighted median	13	0.00628453	0.0045431	0.166569
cups of tea per day	drinks	G_Parasutterella_RNT	Inverse variance weighted	13	0.0059431	0.00343367	0.0834822
cups of tea per day	drinks	G_Parasutterella_RNT	IVW radial	13	0.00594737	0.00320888	0.063824
cups of tea per day	drinks	G_Parasutterella_RNT	Inverse variance weighted (multiplicative random effects)	13	0.0059431	0.00320544	0.0637298
cups of tea per day	drinks	G_Parasutterella_RNT	Inverse variance weighted (fixed effects)	13	0.0059431	0.00343367	0.0834822
cups of tea per day	drinks	G_Parasutterella_RNT	Simple mode	13	0.00812831	0.00674752	0.251565
cups of tea per day	drinks	G_Parasutterella_RNT	Weighted mode	13	0.00796123	0.00696829	0.275532
cups of tea per day	drinks	G_Parasutterella_RNT	Weighted mode (NOME)	13	0.00796123	0.00635625	0.234246
cups of tea per day	drinks	G_Parasutterella_RNT	Simple mode (NOME)	13	0.00812831	0.00673736	0.250889
cups of tea per day	drinks	G_Parasutterella_RNT	Robust adjusted profile score (RAPS)	13	0.00515931	0.00374084	0.167837
cups of tea per day	drinks	G_Parasutterella_RNT	Sign concordance test	13	0.230769	NA	0.581055
cups of tea per day	drinks	G_Parasutterella_RNT	Unweighted regression	13	0.00323386	0.532874	0.995158
cups of tea per day	drinks	G_Phascolarctobacterium_RNT	Maximum likelihood	18	-0.00788352	0.0026031	0.00245762
cups of tea per day	drinks	G_Phascolarctobacterium_RNT	MR Egger	18	-0.0103854	0.00452999	0.0357617
cups of tea per day	drinks	G_Phascolarctobacterium_RNT	MR Egger (bootstrap)	18	-0.00209576	0.00775321	0.381
cups of tea per day	drinks	G_Phascolarctobacterium_RNT	Simple median	18	-0.00727044	0.0035065	0.0381332
cups of tea per day	drinks	G_Phascolarctobacterium_RNT	Weighted median	18	-0.00646505	0.0035949	0.0721141
cups of tea per day	drinks	G_Phascolarctobacterium_RNT	Penalised weighted median	18	-0.00646505	0.00352444	0.0666021
cups of tea per day	drinks	G_Phascolarctobacterium_RNT	Inverse variance weighted	18	-0.00774568	0.00252418	0.00215067
cups of tea per day	drinks	G_Phascolarctobacterium_RNT	IVW radial	18	-0.00774399	0.00211572	0.000251998
cups of tea per day	drinks	G_Phascolarctobacterium_RNT	Inverse variance weighted (multiplicative random effects)	18	-0.00774568	0.00211628	0.000252177
cups of tea per day	drinks	G_Phascolarctobacterium_RNT	Inverse variance weighted (fixed effects)	18	-0.00774568	0.00252418	0.00215067
cups of tea per day	drinks	G_Phascolarctobacterium_RNT	Simple mode	18	-0.0075807	0.00610899	0.231491
cups of tea per day	drinks	G_Phascolarctobacterium_RNT	Weighted mode	18	-0.0071473	0.00624355	0.268175
cups of tea per day	drinks	G_Phascolarctobacterium_RNT	Weighted mode (NOME)	18	-0.0071473	0.00602625	0.251924
cups of tea per day	drinks	G_Phascolarctobacterium_RNT	Simple mode (NOME)	18	-0.0075807	0.00621913	0.239514
cups of tea per day	drinks	G_Phascolarctobacterium_RNT	Robust adjusted profile score (RAPS)	18	-0.00755351	0.00276733	0.00634248
cups of tea per day	drinks	G_Phascolarctobacterium_RNT	Sign concordance test	18	-0.555556	NA	0.0308838
cups of tea per day	drinks	G_Phascolarctobacterium_RNT	Unweighted regression	18	-0.0106392	0.363393	0.976643
cups of tea per day	drinks	G_Prevotella_RNT	Maximum likelihood	24	0.0026849	0.00211378	0.204017
cups of tea per day	drinks	G_Prevotella_RNT	MR Egger	24	0.0046122	0.00368032	0.223287
cups of tea per day	drinks	G_Prevotella_RNT	MR Egger (bootstrap)	24	-0.000779553	0.00694602	0.441
cups of tea per day	drinks	G_Prevotella_RNT	Simple median	24	0.00223476	0.00271914	0.411156
cups of tea per day	drinks	G_Prevotella_RNT	Weighted median	24	0.00213736	0.00291871	0.463988
cups of tea per day	drinks	G_Prevotella_RNT	Penalised weighted median	24	0.00213736	0.00284923	0.453163
cups of tea per day	drinks	G_Prevotella_RNT	Inverse variance weighted	24	0.00265153	0.00208773	0.204065
cups of tea per day	drinks	G_Prevotella_RNT	IVW radial	24	0.00265192	0.0015675	0.0906805
cups of tea per day	drinks	G_Prevotella_RNT	Inverse variance weighted (multiplicative random effects)	24	0.00265153	0.00156713	0.0906526
cups of tea per day	drinks	G_Prevotella_RNT	Inverse variance weighted (fixed effects)	24	0.00265153	0.00208773	0.204065
cups of tea per day	drinks	G_Prevotella_RNT	Simple mode	24	0.00186051	0.00535677	0.73151
cups of tea per day	drinks	G_Prevotella_RNT	Weighted mode	24	0.00117344	0.00475511	0.807273
cups of tea per day	drinks	G_Prevotella_RNT	Weighted mode (NOME)	24	0.00117344	0.00483138	0.810253
cups of tea per day	drinks	G_Prevotella_RNT	Simple mode (NOME)	24	0.00186051	0.00532359	0.729906
cups of tea per day	drinks	G_Prevotella_RNT	Robust adjusted profile score (RAPS)	24	0.0028892	0.00227972	0.20503
cups of tea per day	drinks	G_Prevotella_RNT	Sign concordance test	24	0.416667	NA	0.0639147
cups of tea per day	drinks	G_Prevotella_RNT	Unweighted regression	24	0.00390375	0.302829	0.989715
cups of tea per day	drinks	G_Roseburia_RNT	Maximum likelihood	13	0.00489676	0.00425836	0.250178
cups of tea per day	drinks	G_Roseburia_RNT	MR Egger	13	-0.00391296	0.0100494	0.704434
cups of tea per day	drinks	G_Roseburia_RNT	MR Egger (bootstrap)	13	0.0116137	0.0105772	0.135
cups of tea per day	drinks	G_Roseburia_RNT	Simple median	13	0.00418827	0.0058443	0.473595
cups of tea per day	drinks	G_Roseburia_RNT	Weighted median	13	0.00386866	0.00540585	0.474211
cups of tea per day	drinks	G_Roseburia_RNT	Penalised weighted median	13	0.00386866	0.00545497	0.4782
cups of tea per day	drinks	G_Roseburia_RNT	Inverse variance weighted	13	0.00479535	0.00420733	0.254386
cups of tea per day	drinks	G_Roseburia_RNT	IVW radial	13	0.00479498	0.00292185	0.100781
cups of tea per day	drinks	G_Roseburia_RNT	Inverse variance weighted (multiplicative random effects)	13	0.00479535	0.00292178	0.100747
cups of tea per day	drinks	G_Roseburia_RNT	Inverse variance weighted (fixed effects)	13	0.00479535	0.00420733	0.254386
cups of tea per day	drinks	G_Roseburia_RNT	Simple mode	13	0.00485753	0.00919045	0.606761
cups of tea per day	drinks	G_Roseburia_RNT	Weighted mode	13	0.004575	0.00881004	0.612999
cups of tea per day	drinks	G_Roseburia_RNT	Weighted mode (NOME)	13	0.00471627	0.00915265	0.615711
cups of tea per day	drinks	G_Roseburia_RNT	Simple mode (NOME)	13	0.00485753	0.00905533	0.601466
cups of tea per day	drinks	G_Roseburia_RNT	Robust adjusted profile score (RAPS)	13	0.00489399	0.00459665	0.287018
cups of tea per day	drinks	G_Roseburia_RNT	Sign concordance test	13	0.384615	NA	0.266846
cups of tea per day	drinks	G_Roseburia_RNT	Unweighted regression	13	0.00244665	0.795832	0.997547
cups of tea per day	drinks	G_Ruminococcus_RNT	Maximum likelihood	20	0.00706481	0.00322323	0.0283908
cups of tea per day	drinks	G_Ruminococcus_RNT	MR Egger	20	0.0121533	0.00904371	0.195697
cups of tea per day	drinks	G_Ruminococcus_RNT	MR Egger (bootstrap)	20	-0.00214074	0.00938477	0.391
cups of tea per day	drinks	G_Ruminococcus_RNT	Simple median	20	0.00656426	0.00481194	0.172517
cups of tea per day	drinks	G_Ruminococcus_RNT	Weighted median	20	0.00461312	0.00474456	0.330903
cups of tea per day	drinks	G_Ruminococcus_RNT	Penalised weighted median	20	0.00489832	0.00466778	0.293999
cups of tea per day	drinks	G_Ruminococcus_RNT	Inverse variance weighted	20	0.00681052	0.00429007	0.112397
cups of tea per day	drinks	G_Ruminococcus_RNT	IVW radial	20	0.00681894	0.00429193	0.11211
cups of tea per day	drinks	G_Ruminococcus_RNT	Inverse variance weighted (multiplicative random effects)	20	0.00681052	0.00429007	0.112397
cups of tea per day	drinks	G_Ruminococcus_RNT	Inverse variance weighted (fixed effects)	20	0.00681052	0.00306057	0.026065
cups of tea per day	drinks	G_Ruminococcus_RNT	Simple mode	20	0.00351594	0.010242	0.735152
cups of tea per day	drinks	G_Ruminococcus_RNT	Weighted mode	20	0.00219401	0.00830373	0.794455
cups of tea per day	drinks	G_Ruminococcus_RNT	Weighted mode (NOME)	20	0.00219401	0.00865261	0.802554
cups of tea per day	drinks	G_Ruminococcus_RNT	Simple mode (NOME)	20	0.00351594	0.0111222	0.755358
cups of tea per day	drinks	G_Ruminococcus_RNT	Robust adjusted profile score (RAPS)	20	0.00938807	0.00518747	0.0703334
cups of tea per day	drinks	G_Ruminococcus_RNT	Sign concordance test	20	0.4	NA	0.115318
cups of tea per day	drinks	G_Ruminococcus_RNT	Unweighted regression	20	0.00889796	0.515598	0.986231
cups of tea per day	drinks	G_Ruminococcus2_RNT	Maximum likelihood	15	0.0015367	0.00365177	0.673894
cups of tea per day	drinks	G_Ruminococcus2_RNT	MR Egger	15	-0.00161715	0.00846311	0.851413
cups of tea per day	drinks	G_Ruminococcus2_RNT	MR Egger (bootstrap)	15	0.00746132	0.0118624	0.257
cups of tea per day	drinks	G_Ruminococcus2_RNT	Simple median	15	-0.00365274	0.00562943	0.516426
cups of tea per day	drinks	G_Ruminococcus2_RNT	Weighted median	15	-0.00154037	0.00499229	0.757664
cups of tea per day	drinks	G_Ruminococcus2_RNT	Penalised weighted median	15	-0.00154037	0.00521151	0.767558
cups of tea per day	drinks	G_Ruminococcus2_RNT	Inverse variance weighted	15	0.00144234	0.00403596	0.720812
cups of tea per day	drinks	G_Ruminococcus2_RNT	IVW radial	15	0.00144166	0.00403598	0.72094
cups of tea per day	drinks	G_Ruminococcus2_RNT	Inverse variance weighted (multiplicative random effects)	15	0.00144234	0.00403596	0.720812
cups of tea per day	drinks	G_Ruminococcus2_RNT	Inverse variance weighted (fixed effects)	15	0.00144234	0.00354211	0.683862
cups of tea per day	drinks	G_Ruminococcus2_RNT	Simple mode	15	-0.00600108	0.0109117	0.591008
cups of tea per day	drinks	G_Ruminococcus2_RNT	Weighted mode	15	0.0152055	0.0104996	0.169586
cups of tea per day	drinks	G_Ruminococcus2_RNT	Weighted mode (NOME)	15	0.0155842	0.0113598	0.191687
cups of tea per day	drinks	G_Ruminococcus2_RNT	Simple mode (NOME)	15	-0.00600108	0.0120827	0.627131
cups of tea per day	drinks	G_Ruminococcus2_RNT	Robust adjusted profile score (RAPS)	15	0.00122022	0.00534787	0.819515
cups of tea per day	drinks	G_Ruminococcus2_RNT	Sign concordance test	15	-0.0666667	NA	1
cups of tea per day	drinks	G_Ruminococcus2_RNT	Unweighted regression	15	-0.000981893	0.656513	0.998807
cups of tea per day	drinks	G_Senegalimassilia_RNT	Maximum likelihood	20	0.00235335	0.00180732	0.192874
cups of tea per day	drinks	G_Senegalimassilia_RNT	MR Egger	20	-0.00129262	0.00287872	0.658772
cups of tea per day	drinks	G_Senegalimassilia_RNT	MR Egger (bootstrap)	20	0.0105437	0.00818379	0.086
cups of tea per day	drinks	G_Senegalimassilia_RNT	Simple median	20	0.00459297	0.00255008	0.071686
cups of tea per day	drinks	G_Senegalimassilia_RNT	Weighted median	20	0.00153484	0.00253785	0.545324
cups of tea per day	drinks	G_Senegalimassilia_RNT	Penalised weighted median	20	0.00153484	0.0025656	0.54968
cups of tea per day	drinks	G_Senegalimassilia_RNT	Inverse variance weighted	20	0.00230086	0.00176214	0.191646
cups of tea per day	drinks	G_Senegalimassilia_RNT	IVW radial	20	0.00230747	0.00158048	0.144295
cups of tea per day	drinks	G_Senegalimassilia_RNT	Inverse variance weighted (multiplicative random effects)	20	0.00230086	0.00157985	0.145286
cups of tea per day	drinks	G_Senegalimassilia_RNT	Inverse variance weighted (fixed effects)	20	0.00230086	0.00176214	0.191646
cups of tea per day	drinks	G_Senegalimassilia_RNT	Simple mode	20	0.00697595	0.00456023	0.142561
cups of tea per day	drinks	G_Senegalimassilia_RNT	Weighted mode	20	-0.000405013	0.00371912	0.914423
cups of tea per day	drinks	G_Senegalimassilia_RNT	Weighted mode (NOME)	20	-0.000405013	0.00372584	0.914577
cups of tea per day	drinks	G_Senegalimassilia_RNT	Simple mode (NOME)	20	0.00697595	0.00430263	0.121426
cups of tea per day	drinks	G_Senegalimassilia_RNT	Robust adjusted profile score (RAPS)	20	0.002399	0.00191491	0.210277
cups of tea per day	drinks	G_Senegalimassilia_RNT	Sign concordance test	20	0.3	NA	0.263176
cups of tea per day	drinks	G_Senegalimassilia_RNT	Unweighted regression	20	0.00206221	0.218043	0.992454
cups of tea per day	drinks	G_Sporobacter_RNT	Maximum likelihood	16	0.00427899	0.00357201	0.230947
cups of tea per day	drinks	G_Sporobacter_RNT	MR Egger	16	-0.00919313	0.0113188	0.43027
cups of tea per day	drinks	G_Sporobacter_RNT	MR Egger (bootstrap)	16	0.011751	0.0117731	0.148
cups of tea per day	drinks	G_Sporobacter_RNT	Simple median	16	0.00277034	0.00475745	0.560355
cups of tea per day	drinks	G_Sporobacter_RNT	Weighted median	16	0.00228474	0.00480278	0.634279
cups of tea per day	drinks	G_Sporobacter_RNT	Penalised weighted median	16	0.00199837	0.00476946	0.675221
cups of tea per day	drinks	G_Sporobacter_RNT	Inverse variance weighted	16	0.00384082	0.00529895	0.468559
cups of tea per day	drinks	G_Sporobacter_RNT	IVW radial	16	0.00384272	0.00529975	0.468406
cups of tea per day	drinks	G_Sporobacter_RNT	Inverse variance weighted (multiplicative random effects)	16	0.00384082	0.00529895	0.468559
cups of tea per day	drinks	G_Sporobacter_RNT	Inverse variance weighted (fixed effects)	16	0.00384082	0.00336798	0.254123
cups of tea per day	drinks	G_Sporobacter_RNT	Simple mode	16	0.00304484	0.00829436	0.718673
cups of tea per day	drinks	G_Sporobacter_RNT	Weighted mode	16	0.00250984	0.00740215	0.739258
cups of tea per day	drinks	G_Sporobacter_RNT	Weighted mode (NOME)	16	0.00277734	0.00766914	0.722295
cups of tea per day	drinks	G_Sporobacter_RNT	Simple mode (NOME)	16	0.00304484	0.00794992	0.707091
cups of tea per day	drinks	G_Sporobacter_RNT	Robust adjusted profile score (RAPS)	16	0.000262573	0.00495488	0.957738
cups of tea per day	drinks	G_Sporobacter_RNT	Sign concordance test	16	0.125	NA	0.803619
cups of tea per day	drinks	G_Sporobacter_RNT	Unweighted regression	16	-0.00158019	0.635593	0.998016
cups of tea per day	drinks	G_Streptococcus_RNT	Maximum likelihood	12	-0.00743316	0.00397209	0.0612971
cups of tea per day	drinks	G_Streptococcus_RNT	MR Egger	12	-0.00866861	0.00794587	0.30088
cups of tea per day	drinks	G_Streptococcus_RNT	MR Egger (bootstrap)	12	-0.00474312	0.00963846	0.323
cups of tea per day	drinks	G_Streptococcus_RNT	Simple median	12	-0.00743543	0.00520967	0.153512
cups of tea per day	drinks	G_Streptococcus_RNT	Weighted median	12	-0.0062131	0.00515937	0.228499
cups of tea per day	drinks	G_Streptococcus_RNT	Penalised weighted median	12	-0.0062131	0.00531157	0.24211
cups of tea per day	drinks	G_Streptococcus_RNT	Inverse variance weighted	12	-0.00721984	0.00388599	0.0631811
cups of tea per day	drinks	G_Streptococcus_RNT	IVW radial	12	-0.00722556	0.00328694	0.0279304
cups of tea per day	drinks	G_Streptococcus_RNT	Inverse variance weighted (multiplicative random effects)	12	-0.00721984	0.00328198	0.0278183
cups of tea per day	drinks	G_Streptococcus_RNT	Inverse variance weighted (fixed effects)	12	-0.00721984	0.00388599	0.0631811
cups of tea per day	drinks	G_Streptococcus_RNT	Simple mode	12	-0.00734299	0.00765067	0.357786
cups of tea per day	drinks	G_Streptococcus_RNT	Weighted mode	12	-0.0070433	0.0069081	0.329833
cups of tea per day	drinks	G_Streptococcus_RNT	Weighted mode (NOME)	12	-0.00734299	0.00753158	0.350533
cups of tea per day	drinks	G_Streptococcus_RNT	Simple mode (NOME)	12	-0.00734299	0.00803407	0.380325
cups of tea per day	drinks	G_Streptococcus_RNT	Robust adjusted profile score (RAPS)	12	-0.00711229	0.00426419	0.0953332
cups of tea per day	drinks	G_Streptococcus_RNT	Sign concordance test	12	-0.666667	NA	0.0385742
cups of tea per day	drinks	G_Streptococcus_RNT	Unweighted regression	12	-0.00856442	0.596518	0.988545
cups of tea per day	drinks	G_Subdoligranulum_RNT	Maximum likelihood	15	0.00136553	0.00218529	0.532053
cups of tea per day	drinks	G_Subdoligranulum_RNT	MR Egger	15	0.000925559	0.00417294	0.827916
cups of tea per day	drinks	G_Subdoligranulum_RNT	MR Egger (bootstrap)	15	0.000886408	0.00690323	0.423
cups of tea per day	drinks	G_Subdoligranulum_RNT	Simple median	15	-0.0010194	0.00315851	0.746887
cups of tea per day	drinks	G_Subdoligranulum_RNT	Weighted median	15	-0.00179365	0.00291802	0.538765
cups of tea per day	drinks	G_Subdoligranulum_RNT	Penalised weighted median	15	-0.00197087	0.0030927	0.523953
cups of tea per day	drinks	G_Subdoligranulum_RNT	Inverse variance weighted	15	0.00130278	0.00222121	0.557527
cups of tea per day	drinks	G_Subdoligranulum_RNT	IVW radial	15	0.00130607	0.00222178	0.556635
cups of tea per day	drinks	G_Subdoligranulum_RNT	Inverse variance weighted (multiplicative random effects)	15	0.00130278	0.00222121	0.557527
cups of tea per day	drinks	G_Subdoligranulum_RNT	Inverse variance weighted (fixed effects)	15	0.00130278	0.00212317	0.539478
cups of tea per day	drinks	G_Subdoligranulum_RNT	Simple mode	15	-0.00283596	0.00515215	0.590691
cups of tea per day	drinks	G_Subdoligranulum_RNT	Weighted mode	15	-0.00295488	0.00403599	0.476165
cups of tea per day	drinks	G_Subdoligranulum_RNT	Weighted mode (NOME)	15	-0.0030738	0.00405156	0.460632
cups of tea per day	drinks	G_Subdoligranulum_RNT	Simple mode (NOME)	15	-0.00283596	0.00530928	0.601616
cups of tea per day	drinks	G_Subdoligranulum_RNT	Robust adjusted profile score (RAPS)	15	0.000712769	0.00232272	0.758944
cups of tea per day	drinks	G_Subdoligranulum_RNT	Sign concordance test	15	-0.0666667	NA	1
cups of tea per day	drinks	G_Subdoligranulum_RNT	Unweighted regression	15	-0.000597309	0.322375	0.998522
cups of tea per day	drinks	G_Sutterella_RNT	Maximum likelihood	22	0.00428107	0.00231278	0.0641618
cups of tea per day	drinks	G_Sutterella_RNT	MR Egger	22	0.0042508	0.00600494	0.487186
cups of tea per day	drinks	G_Sutterella_RNT	MR Egger (bootstrap)	22	0.00336598	0.00698565	0.308
cups of tea per day	drinks	G_Sutterella_RNT	Simple median	22	0.00358475	0.0034015	0.291941
cups of tea per day	drinks	G_Sutterella_RNT	Weighted median	22	0.00387838	0.00339524	0.25333
cups of tea per day	drinks	G_Sutterella_RNT	Penalised weighted median	22	0.0036823	0.00356835	0.302104
cups of tea per day	drinks	G_Sutterella_RNT	Inverse variance weighted	22	0.0040962	0.00322125	0.203509
cups of tea per day	drinks	G_Sutterella_RNT	IVW radial	22	0.00408772	0.00322384	0.204809
cups of tea per day	drinks	G_Sutterella_RNT	Inverse variance weighted (multiplicative random effects)	22	0.0040962	0.00322125	0.203509
cups of tea per day	drinks	G_Sutterella_RNT	Inverse variance weighted (fixed effects)	22	0.0040962	0.0022055	0.063273
cups of tea per day	drinks	G_Sutterella_RNT	Simple mode	22	-0.00871989	0.00780301	0.276402
cups of tea per day	drinks	G_Sutterella_RNT	Weighted mode	22	0.0108509	0.00702172	0.137202
cups of tea per day	drinks	G_Sutterella_RNT	Weighted mode (NOME)	22	0.0115258	0.00671003	0.100565
cups of tea per day	drinks	G_Sutterella_RNT	Simple mode (NOME)	22	-0.00871989	0.00849877	0.316557
cups of tea per day	drinks	G_Sutterella_RNT	Robust adjusted profile score (RAPS)	22	0.00381595	0.00397221	0.336722
cups of tea per day	drinks	G_Sutterella_RNT	Sign concordance test	22	0.0909091	NA	0.831812
cups of tea per day	drinks	G_Sutterella_RNT	Unweighted regression	22	0.00252311	0.32483	0.993803
cups of tea per day	drinks	G_unclassified_C_Clostridia_RNT	Maximum likelihood	12	-0.00310567	0.00350028	0.374937
cups of tea per day	drinks	G_unclassified_C_Clostridia_RNT	MR Egger	12	-0.00346072	0.00978896	0.731028
cups of tea per day	drinks	G_unclassified_C_Clostridia_RNT	MR Egger (bootstrap)	12	-0.00859067	0.0119382	0.237
cups of tea per day	drinks	G_unclassified_C_Clostridia_RNT	Simple median	12	-0.00323782	0.00512909	0.527866
cups of tea per day	drinks	G_unclassified_C_Clostridia_RNT	Weighted median	12	-0.00570122	0.00503793	0.257778
cups of tea per day	drinks	G_unclassified_C_Clostridia_RNT	Penalised weighted median	12	-0.00682327	0.0049797	0.170619
cups of tea per day	drinks	G_unclassified_C_Clostridia_RNT	Inverse variance weighted	12	-0.00286302	0.00449767	0.524414
cups of tea per day	drinks	G_unclassified_C_Clostridia_RNT	IVW radial	12	-0.00285482	0.00449867	0.525695
cups of tea per day	drinks	G_unclassified_C_Clostridia_RNT	Inverse variance weighted (multiplicative random effects)	12	-0.00286302	0.00449767	0.524414
cups of tea per day	drinks	G_unclassified_C_Clostridia_RNT	Inverse variance weighted (fixed effects)	12	-0.00286302	0.00337999	0.396968
cups of tea per day	drinks	G_unclassified_C_Clostridia_RNT	Simple mode	12	-0.00802477	0.00870712	0.376491
cups of tea per day	drinks	G_unclassified_C_Clostridia_RNT	Weighted mode	12	-0.00879623	0.00709095	0.240602
cups of tea per day	drinks	G_unclassified_C_Clostridia_RNT	Weighted mode (NOME)	12	-0.00937482	0.0067228	0.190695
cups of tea per day	drinks	G_unclassified_C_Clostridia_RNT	Simple mode (NOME)	12	-0.00802477	0.00856196	0.368748
cups of tea per day	drinks	G_unclassified_C_Clostridia_RNT	Robust adjusted profile score (RAPS)	12	-0.00343236	0.00519052	0.508436
cups of tea per day	drinks	G_unclassified_C_Clostridia_RNT	Sign concordance test	12	-0.166667	NA	0.774414
cups of tea per day	drinks	G_unclassified_C_Clostridia_RNT	Unweighted regression	12	-0.00196362	0.680693	0.997698
cups of tea per day	drinks	G_unclassified_F_Coriobacteriaceae_RNT	Maximum likelihood	15	0.00144461	0.00314304	0.645788
cups of tea per day	drinks	G_unclassified_F_Coriobacteriaceae_RNT	MR Egger	15	0.0133462	0.00529226	0.0255159
cups of tea per day	drinks	G_unclassified_F_Coriobacteriaceae_RNT	MR Egger (bootstrap)	15	-0.0207509	0.0100647	0.016
cups of tea per day	drinks	G_unclassified_F_Coriobacteriaceae_RNT	Simple median	15	0.000787694	0.00479571	0.869535
cups of tea per day	drinks	G_unclassified_F_Coriobacteriaceae_RNT	Weighted median	15	0.00466339	0.00441932	0.291321
cups of tea per day	drinks	G_unclassified_F_Coriobacteriaceae_RNT	Penalised weighted median	15	0.00588	0.00443245	0.184647
cups of tea per day	drinks	G_unclassified_F_Coriobacteriaceae_RNT	Inverse variance weighted	15	0.00142039	0.00364918	0.697102
cups of tea per day	drinks	G_unclassified_F_Coriobacteriaceae_RNT	IVW radial	15	0.00141898	0.00364927	0.697395
cups of tea per day	drinks	G_unclassified_F_Coriobacteriaceae_RNT	Inverse variance weighted (multiplicative random effects)	15	0.00142039	0.00364918	0.697102
cups of tea per day	drinks	G_unclassified_F_Coriobacteriaceae_RNT	Inverse variance weighted (fixed effects)	15	0.00142039	0.00304446	0.640822
cups of tea per day	drinks	G_unclassified_F_Coriobacteriaceae_RNT	Simple mode	15	0.00560879	0.00760854	0.473193
cups of tea per day	drinks	G_unclassified_F_Coriobacteriaceae_RNT	Weighted mode	15	0.00813197	0.00671224	0.245751
cups of tea per day	drinks	G_unclassified_F_Coriobacteriaceae_RNT	Weighted mode (NOME)	15	0.00867265	0.0065393	0.205992
cups of tea per day	drinks	G_unclassified_F_Coriobacteriaceae_RNT	Simple mode (NOME)	15	0.00560879	0.00739676	0.46086
cups of tea per day	drinks	G_unclassified_F_Coriobacteriaceae_RNT	Robust adjusted profile score (RAPS)	15	0.00433544	0.00355931	0.223203
cups of tea per day	drinks	G_unclassified_F_Coriobacteriaceae_RNT	Sign concordance test	15	0.0666667	NA	1
cups of tea per day	drinks	G_unclassified_F_Coriobacteriaceae_RNT	Unweighted regression	15	0.00673951	0.439094	0.987754
cups of tea per day	drinks	G_unclassified_F_Erysipelotrichaceae_RNT	Maximum likelihood	20	-0.00218962	0.00205232	0.286018
cups of tea per day	drinks	G_unclassified_F_Erysipelotrichaceae_RNT	MR Egger	20	-0.00468701	0.00349167	0.196172
cups of tea per day	drinks	G_unclassified_F_Erysipelotrichaceae_RNT	MR Egger (bootstrap)	20	0.00217596	0.00823575	0.397
cups of tea per day	drinks	G_unclassified_F_Erysipelotrichaceae_RNT	Simple median	20	-0.00151066	0.00291894	0.60478
cups of tea per day	drinks	G_unclassified_F_Erysipelotrichaceae_RNT	Weighted median	20	-0.00216688	0.00289116	0.453567
cups of tea per day	drinks	G_unclassified_F_Erysipelotrichaceae_RNT	Penalised weighted median	20	-0.00230419	0.00297126	0.438048
cups of tea per day	drinks	G_unclassified_F_Erysipelotrichaceae_RNT	Inverse variance weighted	20	-0.00213897	0.00202393	0.290585
cups of tea per day	drinks	G_unclassified_F_Erysipelotrichaceae_RNT	IVW radial	20	-0.00213415	0.00191747	0.265707
cups of tea per day	drinks	G_unclassified_F_Erysipelotrichaceae_RNT	Inverse variance weighted (multiplicative random effects)	20	-0.00213897	0.00191679	0.264459
cups of tea per day	drinks	G_unclassified_F_Erysipelotrichaceae_RNT	Inverse variance weighted (fixed effects)	20	-0.00213897	0.00202393	0.290585
cups of tea per day	drinks	G_unclassified_F_Erysipelotrichaceae_RNT	Simple mode	20	0.000126683	0.00526367	0.98105
cups of tea per day	drinks	G_unclassified_F_Erysipelotrichaceae_RNT	Weighted mode	20	-0.00676427	0.00425312	0.12824
cups of tea per day	drinks	G_unclassified_F_Erysipelotrichaceae_RNT	Weighted mode (NOME)	20	-0.00701038	0.004229	0.113799
cups of tea per day	drinks	G_unclassified_F_Erysipelotrichaceae_RNT	Simple mode (NOME)	20	0.000126683	0.00528087	0.981111
cups of tea per day	drinks	G_unclassified_F_Erysipelotrichaceae_RNT	Robust adjusted profile score (RAPS)	20	-0.00259626	0.00217848	0.233348
cups of tea per day	drinks	G_unclassified_F_Erysipelotrichaceae_RNT	Sign concordance test	20	-0.1	NA	0.823803
cups of tea per day	drinks	G_unclassified_F_Erysipelotrichaceae_RNT	Unweighted regression	20	-0.00267396	0.251807	0.991527
cups of tea per day	drinks	G_unclassified_F_Lachnospiraceae_RNT	Maximum likelihood	17	0.00153615	0.00332782	0.644363
cups of tea per day	drinks	G_unclassified_F_Lachnospiraceae_RNT	MR Egger	17	0.00447421	0.00670358	0.514632
cups of tea per day	drinks	G_unclassified_F_Lachnospiraceae_RNT	MR Egger (bootstrap)	17	-0.000322881	0.0109322	0.493
cups of tea per day	drinks	G_unclassified_F_Lachnospiraceae_RNT	Simple median	17	-0.000342063	0.00469081	0.941868
cups of tea per day	drinks	G_unclassified_F_Lachnospiraceae_RNT	Weighted median	17	0.00231367	0.00447182	0.604884
cups of tea per day	drinks	G_unclassified_F_Lachnospiraceae_RNT	Penalised weighted median	17	0.00231367	0.00465589	0.619235
cups of tea per day	drinks	G_unclassified_F_Lachnospiraceae_RNT	Inverse variance weighted	17	0.00146912	0.00328994	0.6552
cups of tea per day	drinks	G_unclassified_F_Lachnospiraceae_RNT	IVW radial	17	0.00146877	0.00329018	0.655301
cups of tea per day	drinks	G_unclassified_F_Lachnospiraceae_RNT	Inverse variance weighted (multiplicative random effects)	17	0.00146912	0.00328994	0.6552
cups of tea per day	drinks	G_unclassified_F_Lachnospiraceae_RNT	Inverse variance weighted (fixed effects)	17	0.00146912	0.00326703	0.65294
cups of tea per day	drinks	G_unclassified_F_Lachnospiraceae_RNT	Simple mode	17	-0.0105246	0.00870615	0.244276
cups of tea per day	drinks	G_unclassified_F_Lachnospiraceae_RNT	Weighted mode	17	0.00241596	0.00708304	0.737473
cups of tea per day	drinks	G_unclassified_F_Lachnospiraceae_RNT	Weighted mode (NOME)	17	0.00259822	0.00710178	0.719265
cups of tea per day	drinks	G_unclassified_F_Lachnospiraceae_RNT	Simple mode (NOME)	17	-0.0105246	0.0089476	0.256702
cups of tea per day	drinks	G_unclassified_F_Lachnospiraceae_RNT	Robust adjusted profile score (RAPS)	17	0.00105251	0.00352381	0.765181
cups of tea per day	drinks	G_unclassified_F_Lachnospiraceae_RNT	Sign concordance test	17	-0.0588235	NA	1
cups of tea per day	drinks	G_unclassified_F_Lachnospiraceae_RNT	Unweighted regression	17	0.00304435	0.627832	0.996131
cups of tea per day	drinks	G_unclassified_F_Porphyromonadaceae_RNT	Maximum likelihood	23	-0.000882337	0.0023658	0.709181
cups of tea per day	drinks	G_unclassified_F_Porphyromonadaceae_RNT	MR Egger	23	-0.00141531	0.00549058	0.799093
cups of tea per day	drinks	G_unclassified_F_Porphyromonadaceae_RNT	MR Egger (bootstrap)	23	0.00485157	0.00788678	0.27
cups of tea per day	drinks	G_unclassified_F_Porphyromonadaceae_RNT	Simple median	23	-0.000961074	0.00346581	0.781549
cups of tea per day	drinks	G_unclassified_F_Porphyromonadaceae_RNT	Weighted median	23	9.6355e-07	0.00354125	0.999783
cups of tea per day	drinks	G_unclassified_F_Porphyromonadaceae_RNT	Penalised weighted median	23	-5.83262e-05	0.00360458	0.98709
cups of tea per day	drinks	G_unclassified_F_Porphyromonadaceae_RNT	Inverse variance weighted	23	-0.00082881	0.00303113	0.784521
cups of tea per day	drinks	G_unclassified_F_Porphyromonadaceae_RNT	IVW radial	23	-0.000829359	0.00303127	0.784391
cups of tea per day	drinks	G_unclassified_F_Porphyromonadaceae_RNT	Inverse variance weighted (multiplicative random effects)	23	-0.00082881	0.00303113	0.784521
cups of tea per day	drinks	G_unclassified_F_Porphyromonadaceae_RNT	Inverse variance weighted (fixed effects)	23	-0.00082881	0.00227493	0.715616
cups of tea per day	drinks	G_unclassified_F_Porphyromonadaceae_RNT	Simple mode	23	-0.00127827	0.00706245	0.858029
cups of tea per day	drinks	G_unclassified_F_Porphyromonadaceae_RNT	Weighted mode	23	0.00159794	0.00556978	0.776877
cups of tea per day	drinks	G_unclassified_F_Porphyromonadaceae_RNT	Weighted mode (NOME)	23	0.00180339	0.00551462	0.746745
cups of tea per day	drinks	G_unclassified_F_Porphyromonadaceae_RNT	Simple mode (NOME)	23	-0.00127827	0.00705145	0.85781
cups of tea per day	drinks	G_unclassified_F_Porphyromonadaceae_RNT	Robust adjusted profile score (RAPS)	23	-0.00121839	0.00335058	0.71613
cups of tea per day	drinks	G_unclassified_F_Porphyromonadaceae_RNT	Sign concordance test	23	-0.130435	NA	0.677639
cups of tea per day	drinks	G_unclassified_F_Porphyromonadaceae_RNT	Unweighted regression	23	0.000106064	0.332535	0.999746
cups of tea per day	drinks	G_unclassified_F_Prevotellaceae_RNT	Maximum likelihood	54	5.98799e-05	0.000321433	0.852217
cups of tea per day	drinks	G_unclassified_F_Prevotellaceae_RNT	MR Egger	54	-8.98573e-05	0.000399928	0.823106
cups of tea per day	drinks	G_unclassified_F_Prevotellaceae_RNT	MR Egger (bootstrap)	54	0.000773006	0.00105595	0.236
cups of tea per day	drinks	G_unclassified_F_Prevotellaceae_RNT	Simple median	54	6.6207e-05	0.000531834	0.900929
cups of tea per day	drinks	G_unclassified_F_Prevotellaceae_RNT	Weighted median	54	0.000211958	0.000450288	0.637843
cups of tea per day	drinks	G_unclassified_F_Prevotellaceae_RNT	Penalised weighted median	54	0.000213275	0.000479985	0.656799
cups of tea per day	drinks	G_unclassified_F_Prevotellaceae_RNT	Inverse variance weighted	54	5.84858e-05	0.000317406	0.853808
cups of tea per day	drinks	G_unclassified_F_Prevotellaceae_RNT	IVW radial	54	5.84783e-05	0.000296309	0.843549
cups of tea per day	drinks	G_unclassified_F_Prevotellaceae_RNT	Inverse variance weighted (multiplicative random effects)	54	5.84858e-05	0.000296304	0.843527
cups of tea per day	drinks	G_unclassified_F_Prevotellaceae_RNT	Inverse variance weighted (fixed effects)	54	5.84858e-05	0.000317406	0.853808
cups of tea per day	drinks	G_unclassified_F_Prevotellaceae_RNT	Simple mode	54	8.96372e-05	0.000800743	0.911292
cups of tea per day	drinks	G_unclassified_F_Prevotellaceae_RNT	Weighted mode	54	0.000376544	0.000459159	0.415847
cups of tea per day	drinks	G_unclassified_F_Prevotellaceae_RNT	Weighted mode (NOME)	54	0.000376544	0.000469907	0.426527
cups of tea per day	drinks	G_unclassified_F_Prevotellaceae_RNT	Simple mode (NOME)	54	8.96372e-05	0.000797682	0.910953
cups of tea per day	drinks	G_unclassified_F_Prevotellaceae_RNT	Robust adjusted profile score (RAPS)	54	7.32581e-05	0.00033839	0.828606
cups of tea per day	drinks	G_unclassified_F_Prevotellaceae_RNT	Sign concordance test	54	0.037037	NA	0.891923
cups of tea per day	drinks	G_unclassified_F_Prevotellaceae_RNT	Unweighted regression	54	5.61389e-05	0.0339161	0.998679
cups of tea per day	drinks	G_unclassified_F_Rhodospirillaceae_RNT	Maximum likelihood	21	-0.000829857	0.00219922	0.70592
cups of tea per day	drinks	G_unclassified_F_Rhodospirillaceae_RNT	MR Egger	21	0.00345357	0.00441242	0.443454
cups of tea per day	drinks	G_unclassified_F_Rhodospirillaceae_RNT	MR Egger (bootstrap)	21	-0.00468977	0.00733926	0.254
cups of tea per day	drinks	G_unclassified_F_Rhodospirillaceae_RNT	Simple median	21	-0.00271565	0.00315456	0.389312
cups of tea per day	drinks	G_unclassified_F_Rhodospirillaceae_RNT	Weighted median	21	-0.00205186	0.0031232	0.511199
cups of tea per day	drinks	G_unclassified_F_Rhodospirillaceae_RNT	Penalised weighted median	21	-0.00205186	0.0030558	0.501926
cups of tea per day	drinks	G_unclassified_F_Rhodospirillaceae_RNT	Inverse variance weighted	21	-0.00081825	0.00214022	0.702223
cups of tea per day	drinks	G_unclassified_F_Rhodospirillaceae_RNT	IVW radial	21	-0.000818681	0.00208828	0.695031
cups of tea per day	drinks	G_unclassified_F_Rhodospirillaceae_RNT	Inverse variance weighted (multiplicative random effects)	21	-0.00081825	0.0020883	0.695187
cups of tea per day	drinks	G_unclassified_F_Rhodospirillaceae_RNT	Inverse variance weighted (fixed effects)	21	-0.00081825	0.00214022	0.702223
cups of tea per day	drinks	G_unclassified_F_Rhodospirillaceae_RNT	Simple mode	21	-0.00600276	0.00640878	0.360114
cups of tea per day	drinks	G_unclassified_F_Rhodospirillaceae_RNT	Weighted mode	21	-0.00544231	0.00725224	0.461733
cups of tea per day	drinks	G_unclassified_F_Rhodospirillaceae_RNT	Weighted mode (NOME)	21	-0.00600276	0.00712518	0.409486
cups of tea per day	drinks	G_unclassified_F_Rhodospirillaceae_RNT	Simple mode (NOME)	21	-0.00600276	0.00660909	0.374557
cups of tea per day	drinks	G_unclassified_F_Rhodospirillaceae_RNT	Robust adjusted profile score (RAPS)	21	-0.000586937	0.00285717	0.837239
cups of tea per day	drinks	G_unclassified_F_Rhodospirillaceae_RNT	Sign concordance test	21	-0.333333	NA	0.189247
cups of tea per day	drinks	G_unclassified_F_Rhodospirillaceae_RNT	Unweighted regression	21	0.00233292	0.326933	0.994307
cups of tea per day	drinks	G_unclassified_F_Ruminococcaceae_RNT	Maximum likelihood	14	-0.00351905	0.00391373	0.368569
cups of tea per day	drinks	G_unclassified_F_Ruminococcaceae_RNT	MR Egger	14	-0.0157236	0.0114884	0.196183
cups of tea per day	drinks	G_unclassified_F_Ruminococcaceae_RNT	MR Egger (bootstrap)	14	0.0117657	0.0154457	0.214
cups of tea per day	drinks	G_unclassified_F_Ruminococcaceae_RNT	Simple median	14	-0.00962543	0.00526782	0.067668
cups of tea per day	drinks	G_unclassified_F_Ruminococcaceae_RNT	Weighted median	14	-0.00902903	0.0052312	0.0843485
cups of tea per day	drinks	G_unclassified_F_Ruminococcaceae_RNT	Penalised weighted median	14	-0.00940117	0.00539097	0.0811811
cups of tea per day	drinks	G_unclassified_F_Ruminococcaceae_RNT	Inverse variance weighted	14	-0.00328289	0.00501078	0.512362
cups of tea per day	drinks	G_unclassified_F_Ruminococcaceae_RNT	IVW radial	14	-0.00328365	0.00501144	0.512319
cups of tea per day	drinks	G_unclassified_F_Ruminococcaceae_RNT	Inverse variance weighted (multiplicative random effects)	14	-0.00328289	0.00501078	0.512362
cups of tea per day	drinks	G_unclassified_F_Ruminococcaceae_RNT	Inverse variance weighted (fixed effects)	14	-0.00328289	0.00377114	0.384011
cups of tea per day	drinks	G_unclassified_F_Ruminococcaceae_RNT	Simple mode	14	-0.015064	0.00898499	0.117494
cups of tea per day	drinks	G_unclassified_F_Ruminococcaceae_RNT	Weighted mode	14	-0.0138775	0.00828082	0.117636
cups of tea per day	drinks	G_unclassified_F_Ruminococcaceae_RNT	Weighted mode (NOME)	14	-0.0141148	0.00883461	0.134129
cups of tea per day	drinks	G_unclassified_F_Ruminococcaceae_RNT	Simple mode (NOME)	14	-0.015064	0.00839223	0.0959278
cups of tea per day	drinks	G_unclassified_F_Ruminococcaceae_RNT	Robust adjusted profile score (RAPS)	14	-0.00590907	0.00436456	0.175776
cups of tea per day	drinks	G_unclassified_F_Ruminococcaceae_RNT	Sign concordance test	14	-0.285714	NA	0.42395
cups of tea per day	drinks	G_unclassified_F_Ruminococcaceae_RNT	Unweighted regression	14	-0.00619825	0.772397	0.993597
cups of tea per day	drinks	G_unclassified_K_Bacteria_RNT	Maximum likelihood	17	-0.00078535	0.00314175	0.802609
cups of tea per day	drinks	G_unclassified_K_Bacteria_RNT	MR Egger	17	-0.00654024	0.00626468	0.313026
cups of tea per day	drinks	G_unclassified_K_Bacteria_RNT	MR Egger (bootstrap)	17	0.00621847	0.00974198	0.262
cups of tea per day	drinks	G_unclassified_K_Bacteria_RNT	Simple median	17	0.00221348	0.00440385	0.615229
cups of tea per day	drinks	G_unclassified_K_Bacteria_RNT	Weighted median	17	0.00156778	0.00425483	0.712522
cups of tea per day	drinks	G_unclassified_K_Bacteria_RNT	Penalised weighted median	17	0.0016345	0.0043259	0.705549
cups of tea per day	drinks	G_unclassified_K_Bacteria_RNT	Inverse variance weighted	17	-0.000762339	0.00309086	0.805184
cups of tea per day	drinks	G_unclassified_K_Bacteria_RNT	IVW radial	17	-0.000762204	0.00267564	0.775745
cups of tea per day	drinks	G_unclassified_K_Bacteria_RNT	Inverse variance weighted (multiplicative random effects)	17	-0.000762339	0.00267563	0.775706
cups of tea per day	drinks	G_unclassified_K_Bacteria_RNT	Inverse variance weighted (fixed effects)	17	-0.000762339	0.00309086	0.805184
cups of tea per day	drinks	G_unclassified_K_Bacteria_RNT	Simple mode	17	0.000892848	0.00696739	0.89963
cups of tea per day	drinks	G_unclassified_K_Bacteria_RNT	Weighted mode	17	-0.000645105	0.00739129	0.931533
cups of tea per day	drinks	G_unclassified_K_Bacteria_RNT	Weighted mode (NOME)	17	-0.000798901	0.00714997	0.912423
cups of tea per day	drinks	G_unclassified_K_Bacteria_RNT	Simple mode (NOME)	17	0.000892848	0.00733245	0.9046
cups of tea per day	drinks	G_unclassified_K_Bacteria_RNT	Robust adjusted profile score (RAPS)	17	-0.000213428	0.00335356	0.949255
cups of tea per day	drinks	G_unclassified_K_Bacteria_RNT	Sign concordance test	17	0.176471	NA	0.629059
cups of tea per day	drinks	G_unclassified_K_Bacteria_RNT	Unweighted regression	17	-0.00286385	0.502179	0.99545
cups of tea per day	drinks	G_unclassified_O_Bacteroidales_RNT	Maximum likelihood	47	0.00040851	0.000454267	0.368507
cups of tea per day	drinks	G_unclassified_O_Bacteroidales_RNT	MR Egger	47	0.000290761	0.000565437	0.609612
cups of tea per day	drinks	G_unclassified_O_Bacteroidales_RNT	MR Egger (bootstrap)	47	0.000950871	0.00197574	0.317
cups of tea per day	drinks	G_unclassified_O_Bacteroidales_RNT	Simple median	47	0.000550954	0.000768584	0.473471
cups of tea per day	drinks	G_unclassified_O_Bacteroidales_RNT	Weighted median	47	0.000443823	0.000673988	0.510215
cups of tea per day	drinks	G_unclassified_O_Bacteroidales_RNT	Penalised weighted median	47	0.000443823	0.000683183	0.515925
cups of tea per day	drinks	G_unclassified_O_Bacteroidales_RNT	Inverse variance weighted	47	0.000403389	0.000447385	0.367238
cups of tea per day	drinks	G_unclassified_O_Bacteroidales_RNT	IVW radial	47	0.000403396	0.000390628	0.301751
cups of tea per day	drinks	G_unclassified_O_Bacteroidales_RNT	Inverse variance weighted (multiplicative random effects)	47	0.000403389	0.000390439	0.301525
cups of tea per day	drinks	G_unclassified_O_Bacteroidales_RNT	Inverse variance weighted (fixed effects)	47	0.000403389	0.000447385	0.367238
cups of tea per day	drinks	G_unclassified_O_Bacteroidales_RNT	Simple mode	47	0.000407362	0.00116648	0.728515
cups of tea per day	drinks	G_unclassified_O_Bacteroidales_RNT	Weighted mode	47	0.00021307	0.000783485	0.786876
cups of tea per day	drinks	G_unclassified_O_Bacteroidales_RNT	Weighted mode (NOME)	47	0.000261643	0.000770677	0.73578
cups of tea per day	drinks	G_unclassified_O_Bacteroidales_RNT	Simple mode (NOME)	47	0.000407362	0.00119736	0.735241
cups of tea per day	drinks	G_unclassified_O_Bacteroidales_RNT	Robust adjusted profile score (RAPS)	47	0.000429952	0.000480551	0.370945
cups of tea per day	drinks	G_unclassified_O_Bacteroidales_RNT	Sign concordance test	47	0.234043	NA	0.143865
cups of tea per day	drinks	G_unclassified_O_Bacteroidales_RNT	Unweighted regression	47	0.000307108	0.0484358	0.994941
cups of tea per day	drinks	G_unclassified_O_Clostridiales_RNT	Maximum likelihood	17	-0.000808318	0.003715	0.827755
cups of tea per day	drinks	G_unclassified_O_Clostridiales_RNT	MR Egger	17	-0.00231566	0.00974316	0.815352
cups of tea per day	drinks	G_unclassified_O_Clostridiales_RNT	MR Egger (bootstrap)	17	-0.00160443	0.0113697	0.457
cups of tea per day	drinks	G_unclassified_O_Clostridiales_RNT	Simple median	17	-0.00330011	0.00547103	0.546378
cups of tea per day	drinks	G_unclassified_O_Clostridiales_RNT	Weighted median	17	-0.00380431	0.00509669	0.455409
cups of tea per day	drinks	G_unclassified_O_Clostridiales_RNT	Penalised weighted median	17	-0.00392824	0.0054625	0.472062
cups of tea per day	drinks	G_unclassified_O_Clostridiales_RNT	Inverse variance weighted	17	-0.000765106	0.00407247	0.850976
cups of tea per day	drinks	G_unclassified_O_Clostridiales_RNT	IVW radial	17	-0.000764993	0.00407248	0.850999
cups of tea per day	drinks	G_unclassified_O_Clostridiales_RNT	Inverse variance weighted (multiplicative random effects)	17	-0.000765106	0.00407247	0.850976
cups of tea per day	drinks	G_unclassified_O_Clostridiales_RNT	Inverse variance weighted (fixed effects)	17	-0.000765106	0.00360824	0.832073
cups of tea per day	drinks	G_unclassified_O_Clostridiales_RNT	Simple mode	17	-0.00485526	0.0100164	0.634434
cups of tea per day	drinks	G_unclassified_O_Clostridiales_RNT	Weighted mode	17	-0.00552808	0.00924612	0.558287
cups of tea per day	drinks	G_unclassified_O_Clostridiales_RNT	Weighted mode (NOME)	17	-0.0062009	0.00980749	0.536147
cups of tea per day	drinks	G_unclassified_O_Clostridiales_RNT	Simple mode (NOME)	17	-0.00485526	0.0105143	0.650459
cups of tea per day	drinks	G_unclassified_O_Clostridiales_RNT	Robust adjusted profile score (RAPS)	17	-0.00143372	0.00456	0.753208
cups of tea per day	drinks	G_unclassified_O_Clostridiales_RNT	Sign concordance test	17	-0.0588235	NA	1
cups of tea per day	drinks	G_unclassified_O_Clostridiales_RNT	Unweighted regression	17	-0.00240792	0.66502	0.997111
cups of tea per day	drinks	G_unclassified_P_Bacteroidetes_RNT	Maximum likelihood	24	0.000141409	0.00114608	0.901802
cups of tea per day	drinks	G_unclassified_P_Bacteroidetes_RNT	MR Egger	24	-0.000194255	0.00186925	0.918174
cups of tea per day	drinks	G_unclassified_P_Bacteroidetes_RNT	MR Egger (bootstrap)	24	0.00348446	0.00492783	0.233
cups of tea per day	drinks	G_unclassified_P_Bacteroidetes_RNT	Simple median	24	0.000629744	0.00179052	0.725056
cups of tea per day	drinks	G_unclassified_P_Bacteroidetes_RNT	Weighted median	24	0.000732039	0.00184207	0.691071
cups of tea per day	drinks	G_unclassified_P_Bacteroidetes_RNT	Penalised weighted median	24	0.000743008	0.00199497	0.709565
cups of tea per day	drinks	G_unclassified_P_Bacteroidetes_RNT	Inverse variance weighted	24	0.000139424	0.00130147	0.914687
cups of tea per day	drinks	G_unclassified_P_Bacteroidetes_RNT	IVW radial	24	0.000139389	0.00130152	0.914712
cups of tea per day	drinks	G_unclassified_P_Bacteroidetes_RNT	Inverse variance weighted (multiplicative random effects)	24	0.000139424	0.00130147	0.914687
cups of tea per day	drinks	G_unclassified_P_Bacteroidetes_RNT	Inverse variance weighted (fixed effects)	24	0.000139424	0.00112108	0.901025
cups of tea per day	drinks	G_unclassified_P_Bacteroidetes_RNT	Simple mode	24	0.00276826	0.00311414	0.383241
cups of tea per day	drinks	G_unclassified_P_Bacteroidetes_RNT	Weighted mode	24	0.00128518	0.00185412	0.495158
cups of tea per day	drinks	G_unclassified_P_Bacteroidetes_RNT	Weighted mode (NOME)	24	0.00128518	0.00179073	0.48018
cups of tea per day	drinks	G_unclassified_P_Bacteroidetes_RNT	Simple mode (NOME)	24	0.00276826	0.00286975	0.344762
cups of tea per day	drinks	G_unclassified_P_Bacteroidetes_RNT	Robust adjusted profile score (RAPS)	24	0.00038885	0.00120988	0.74791
cups of tea per day	drinks	G_unclassified_P_Bacteroidetes_RNT	Sign concordance test	24	0.166667	NA	0.541256
cups of tea per day	drinks	G_unclassified_P_Bacteroidetes_RNT	Unweighted regression	24	2.31136e-05	0.140795	0.999869
cups of tea per day	drinks	G_unclassified_P_Firmicutes_RNT	Maximum likelihood	18	0.00128258	0.00303429	0.672518
cups of tea per day	drinks	G_unclassified_P_Firmicutes_RNT	MR Egger	18	0.00935649	0.00572917	0.121962
cups of tea per day	drinks	G_unclassified_P_Firmicutes_RNT	MR Egger (bootstrap)	18	-0.0120657	0.00852714	0.07
cups of tea per day	drinks	G_unclassified_P_Firmicutes_RNT	Simple median	18	-0.000573128	0.00408232	0.88835
cups of tea per day	drinks	G_unclassified_P_Firmicutes_RNT	Weighted median	18	-0.000376253	0.00432872	0.930735
cups of tea per day	drinks	G_unclassified_P_Firmicutes_RNT	Penalised weighted median	18	-0.000376253	0.00396497	0.924399
cups of tea per day	drinks	G_unclassified_P_Firmicutes_RNT	Inverse variance weighted	18	0.00123408	0.0029892	0.679719
cups of tea per day	drinks	G_unclassified_P_Firmicutes_RNT	IVW radial	18	0.00123381	0.00259165	0.634024
cups of tea per day	drinks	G_unclassified_P_Firmicutes_RNT	Inverse variance weighted (multiplicative random effects)	18	0.00123408	0.00259155	0.633937
cups of tea per day	drinks	G_unclassified_P_Firmicutes_RNT	Inverse variance weighted (fixed effects)	18	0.00123408	0.0029892	0.679719
cups of tea per day	drinks	G_unclassified_P_Firmicutes_RNT	Simple mode	18	-0.00259703	0.00709823	0.718975
cups of tea per day	drinks	G_unclassified_P_Firmicutes_RNT	Weighted mode	18	-0.000855353	0.00619771	0.891853
cups of tea per day	drinks	G_unclassified_P_Firmicutes_RNT	Weighted mode (NOME)	18	-0.000855353	0.00644554	0.895985
cups of tea per day	drinks	G_unclassified_P_Firmicutes_RNT	Simple mode (NOME)	18	-0.00259703	0.00763577	0.737937
cups of tea per day	drinks	G_unclassified_P_Firmicutes_RNT	Robust adjusted profile score (RAPS)	18	0.00120224	0.00324261	0.710813
cups of tea per day	drinks	G_unclassified_P_Firmicutes_RNT	Sign concordance test	18	-0.111111	NA	0.814529
cups of tea per day	drinks	G_unclassified_P_Firmicutes_RNT	Unweighted regression	18	0.00557203	0.462028	0.990378
cups of tea per day	drinks	G_unclassified_P_Proteobacteria_RNT	Maximum likelihood	27	-0.000731837	0.0016594	0.659195
cups of tea per day	drinks	G_unclassified_P_Proteobacteria_RNT	MR Egger	27	-0.00168558	0.00256382	0.516899
cups of tea per day	drinks	G_unclassified_P_Proteobacteria_RNT	MR Egger (bootstrap)	27	0.00124016	0.00471876	0.407
cups of tea per day	drinks	G_unclassified_P_Proteobacteria_RNT	Simple median	27	-0.000393243	0.00230248	0.864388
cups of tea per day	drinks	G_unclassified_P_Proteobacteria_RNT	Weighted median	27	-0.00113871	0.00235662	0.628956
cups of tea per day	drinks	G_unclassified_P_Proteobacteria_RNT	Penalised weighted median	27	-0.00114033	0.0023251	0.62382
cups of tea per day	drinks	G_unclassified_P_Proteobacteria_RNT	Inverse variance weighted	27	-0.000709294	0.00163794	0.664986
cups of tea per day	drinks	G_unclassified_P_Proteobacteria_RNT	IVW radial	27	-0.000709211	0.00140274	0.613143
cups of tea per day	drinks	G_unclassified_P_Proteobacteria_RNT	Inverse variance weighted (multiplicative random effects)	27	-0.000709294	0.00140262	0.613073
cups of tea per day	drinks	G_unclassified_P_Proteobacteria_RNT	Inverse variance weighted (fixed effects)	27	-0.000709294	0.00163794	0.664986
cups of tea per day	drinks	G_unclassified_P_Proteobacteria_RNT	Simple mode	27	-0.000756838	0.00405692	0.853458
cups of tea per day	drinks	G_unclassified_P_Proteobacteria_RNT	Weighted mode	27	-0.00116341	0.00302367	0.703539
cups of tea per day	drinks	G_unclassified_P_Proteobacteria_RNT	Weighted mode (NOME)	27	-0.00116341	0.00307581	0.708319
cups of tea per day	drinks	G_unclassified_P_Proteobacteria_RNT	Simple mode (NOME)	27	-0.000756838	0.00357785	0.83412
cups of tea per day	drinks	G_unclassified_P_Proteobacteria_RNT	Robust adjusted profile score (RAPS)	27	-0.00110135	0.00177233	0.534326
cups of tea per day	drinks	G_unclassified_P_Proteobacteria_RNT	Sign concordance test	27	-0.259259	NA	0.247789
cups of tea per day	drinks	G_unclassified_P_Proteobacteria_RNT	Unweighted regression	27	-0.00211181	0.216008	0.9922
cups of tea per day	drinks	G_Veillonella_RNT	Maximum likelihood	33	-0.00188518	0.000930947	0.0428659
cups of tea per day	drinks	G_Veillonella_RNT	MR Egger	33	-0.00192563	0.00125408	0.134807
cups of tea per day	drinks	G_Veillonella_RNT	MR Egger (bootstrap)	33	-0.00511671	0.00429004	0.112
cups of tea per day	drinks	G_Veillonella_RNT	Simple median	33	-0.00102563	0.00139465	0.462094
cups of tea per day	drinks	G_Veillonella_RNT	Weighted median	33	-0.00230782	0.00137808	0.0940011
cups of tea per day	drinks	G_Veillonella_RNT	Penalised weighted median	33	-0.00230782	0.00139017	0.0968941
cups of tea per day	drinks	G_Veillonella_RNT	Inverse variance weighted	33	-0.00187401	0.000920202	0.0416983
cups of tea per day	drinks	G_Veillonella_RNT	IVW radial	33	-0.00186886	0.000866102	0.0309446
cups of tea per day	drinks	G_Veillonella_RNT	Inverse variance weighted (multiplicative random effects)	33	-0.00187401	0.000864555	0.0301893
cups of tea per day	drinks	G_Veillonella_RNT	Inverse variance weighted (fixed effects)	33	-0.00187401	0.000920202	0.0416983
cups of tea per day	drinks	G_Veillonella_RNT	Simple mode	33	-0.00103063	0.00231132	0.658668
cups of tea per day	drinks	G_Veillonella_RNT	Weighted mode	33	-0.00211875	0.00183686	0.257262
cups of tea per day	drinks	G_Veillonella_RNT	Weighted mode (NOME)	33	-0.00219648	0.0018334	0.239701
cups of tea per day	drinks	G_Veillonella_RNT	Simple mode (NOME)	33	-0.00103063	0.00263478	0.69827
cups of tea per day	drinks	G_Veillonella_RNT	Robust adjusted profile score (RAPS)	33	-0.00182889	0.000991443	0.0650849
cups of tea per day	drinks	G_Veillonella_RNT	Sign concordance test	33	-0.272727	NA	0.162756
cups of tea per day	drinks	G_Veillonella_RNT	Unweighted regression	33	-0.00231757	0.105721	0.982511
cups of tea per day	drinks	G_Victivallis_RNT	Maximum likelihood	15	0.000327211	0.00233393	0.888504
cups of tea per day	drinks	G_Victivallis_RNT	MR Egger	15	-0.00373311	0.00363776	0.323509
cups of tea per day	drinks	G_Victivallis_RNT	MR Egger (bootstrap)	15	0.00741304	0.00756086	0.166
cups of tea per day	drinks	G_Victivallis_RNT	Simple median	15	0.00184907	0.00327315	0.572127
cups of tea per day	drinks	G_Victivallis_RNT	Weighted median	15	8.33477e-05	0.00326301	0.979622
cups of tea per day	drinks	G_Victivallis_RNT	Penalised weighted median	15	8.33477e-05	0.00329075	0.979793
cups of tea per day	drinks	G_Victivallis_RNT	Inverse variance weighted	15	0.000311837	0.00238007	0.895759
cups of tea per day	drinks	G_Victivallis_RNT	IVW radial	15	0.000311931	0.00238007	0.895728
cups of tea per day	drinks	G_Victivallis_RNT	Inverse variance weighted (multiplicative random effects)	15	0.000311837	0.00238007	0.895759
cups of tea per day	drinks	G_Victivallis_RNT	Inverse variance weighted (fixed effects)	15	0.000311837	0.00227452	0.890952
cups of tea per day	drinks	G_Victivallis_RNT	Simple mode	15	0.00224441	0.00596292	0.712266
cups of tea per day	drinks	G_Victivallis_RNT	Weighted mode	15	0.000406755	0.00589318	0.945949
cups of tea per day	drinks	G_Victivallis_RNT	Weighted mode (NOME)	15	0.000284245	0.00574918	0.961266
cups of tea per day	drinks	G_Victivallis_RNT	Simple mode (NOME)	15	0.00224441	0.00604505	0.715987
cups of tea per day	drinks	G_Victivallis_RNT	Robust adjusted profile score (RAPS)	15	-0.000435687	0.00265155	0.869484
cups of tea per day	drinks	G_Victivallis_RNT	Sign concordance test	15	0.2	NA	0.607239
cups of tea per day	drinks	G_Victivallis_RNT	Unweighted regression	15	-0.00341407	0.303389	0.991022
cups of tea per day	drinks	O_Bacteroidales_RNT	Maximum likelihood	13	-0.007435	0.00421496	0.0777394
cups of tea per day	drinks	O_Bacteroidales_RNT	MR Egger	13	0.0120825	0.00914976	0.213476
cups of tea per day	drinks	O_Bacteroidales_RNT	MR Egger (bootstrap)	13	-0.0234641	0.00983209	0.007
cups of tea per day	drinks	O_Bacteroidales_RNT	Simple median	13	-0.00943375	0.0058781	0.108516
cups of tea per day	drinks	O_Bacteroidales_RNT	Weighted median	13	-0.00943562	0.00552386	0.0876073
cups of tea per day	drinks	O_Bacteroidales_RNT	Penalised weighted median	13	-0.00947188	0.00575341	0.0997005
cups of tea per day	drinks	O_Bacteroidales_RNT	Inverse variance weighted	13	-0.0071067	0.00505785	0.159996
cups of tea per day	drinks	O_Bacteroidales_RNT	IVW radial	13	-0.00711064	0.00505912	0.15987
cups of tea per day	drinks	O_Bacteroidales_RNT	Inverse variance weighted (multiplicative random effects)	13	-0.0071067	0.00505785	0.159996
cups of tea per day	drinks	O_Bacteroidales_RNT	Inverse variance weighted (fixed effects)	13	-0.0071067	0.00406615	0.0805034
cups of tea per day	drinks	O_Bacteroidales_RNT	Simple mode	13	-0.0104167	0.00947686	0.293254
cups of tea per day	drinks	O_Bacteroidales_RNT	Weighted mode	13	-0.0106424	0.00956963	0.287877
cups of tea per day	drinks	O_Bacteroidales_RNT	Weighted mode (NOME)	13	-0.0108681	0.00935254	0.267808
cups of tea per day	drinks	O_Bacteroidales_RNT	Simple mode (NOME)	13	-0.0104167	0.0104468	0.338386
cups of tea per day	drinks	O_Bacteroidales_RNT	Robust adjusted profile score (RAPS)	13	-0.00572194	0.00481104	0.234308
cups of tea per day	drinks	O_Bacteroidales_RNT	Sign concordance test	13	-0.384615	NA	0.266846
cups of tea per day	drinks	O_Bacteroidales_RNT	Unweighted regression	13	0.00330543	0.673387	0.996083
cups of tea per day	drinks	O_Burkholderiales_RNT	Maximum likelihood	8	-0.00782979	0.00523354	0.134633
cups of tea per day	drinks	O_Burkholderiales_RNT	MR Egger	8	-0.00720798	0.0123622	0.581085
cups of tea per day	drinks	O_Burkholderiales_RNT	MR Egger (bootstrap)	8	-0.00238887	0.013492	0.419
cups of tea per day	drinks	O_Burkholderiales_RNT	Simple median	8	-0.00892402	0.00701268	0.203176
cups of tea per day	drinks	O_Burkholderiales_RNT	Weighted median	8	-0.00854604	0.00703054	0.224153
cups of tea per day	drinks	O_Burkholderiales_RNT	Penalised weighted median	8	-0.00854604	0.00694623	0.21858
cups of tea per day	drinks	O_Burkholderiales_RNT	Inverse variance weighted	8	-0.00760312	0.00511518	0.137178
cups of tea per day	drinks	O_Burkholderiales_RNT	IVW radial	8	-0.00760719	0.00480012	0.113014
cups of tea per day	drinks	O_Burkholderiales_RNT	Inverse variance weighted (multiplicative random effects)	8	-0.00760312	0.00480107	0.113278
cups of tea per day	drinks	O_Burkholderiales_RNT	Inverse variance weighted (fixed effects)	8	-0.00760312	0.00511518	0.137178
cups of tea per day	drinks	O_Burkholderiales_RNT	Simple mode	8	-0.0112586	0.010072	0.300536
cups of tea per day	drinks	O_Burkholderiales_RNT	Weighted mode	8	-0.0107567	0.0108615	0.354993
cups of tea per day	drinks	O_Burkholderiales_RNT	Weighted mode (NOME)	8	-0.0110913	0.011587	0.37034
cups of tea per day	drinks	O_Burkholderiales_RNT	Simple mode (NOME)	8	-0.0112586	0.0105056	0.319416
cups of tea per day	drinks	O_Burkholderiales_RNT	Robust adjusted profile score (RAPS)	8	-0.00934147	0.00558938	0.0946644
cups of tea per day	drinks	O_Burkholderiales_RNT	Sign concordance test	8	-0.75	NA	0.0703125
cups of tea per day	drinks	O_Burkholderiales_RNT	Unweighted regression	8	-0.00981456	1.08621	0.992791
cups of tea per day	drinks	O_Clostridiales_RNT	Maximum likelihood	15	-0.00209862	0.00365376	0.565715
cups of tea per day	drinks	O_Clostridiales_RNT	MR Egger	15	-0.00310723	0.00887304	0.731806
cups of tea per day	drinks	O_Clostridiales_RNT	MR Egger (bootstrap)	15	0.00533591	0.0115773	0.323
cups of tea per day	drinks	O_Clostridiales_RNT	Simple median	15	-0.00873124	0.00539309	0.105454
cups of tea per day	drinks	O_Clostridiales_RNT	Weighted median	15	-0.007104	0.00513948	0.166898
cups of tea per day	drinks	O_Clostridiales_RNT	Penalised weighted median	15	-0.00790542	0.00529994	0.135802
cups of tea per day	drinks	O_Clostridiales_RNT	Inverse variance weighted	15	-0.00200003	0.00433556	0.644578
cups of tea per day	drinks	O_Clostridiales_RNT	IVW radial	15	-0.00200053	0.0043356	0.644498
cups of tea per day	drinks	O_Clostridiales_RNT	Inverse variance weighted (multiplicative random effects)	15	-0.00200003	0.00433556	0.644578
cups of tea per day	drinks	O_Clostridiales_RNT	Inverse variance weighted (fixed effects)	15	-0.00200003	0.00352819	0.570802
cups of tea per day	drinks	O_Clostridiales_RNT	Simple mode	15	-0.0123394	0.0101689	0.245037
cups of tea per day	drinks	O_Clostridiales_RNT	Weighted mode	15	-0.0127009	0.0110108	0.268021
cups of tea per day	drinks	O_Clostridiales_RNT	Weighted mode (NOME)	15	-0.0128817	0.0112607	0.271826
cups of tea per day	drinks	O_Clostridiales_RNT	Simple mode (NOME)	15	-0.0123394	0.0106518	0.266066
cups of tea per day	drinks	O_Clostridiales_RNT	Robust adjusted profile score (RAPS)	15	-0.00177252	0.00578772	0.759411
cups of tea per day	drinks	O_Clostridiales_RNT	Sign concordance test	15	-0.2	NA	0.607239
cups of tea per day	drinks	O_Clostridiales_RNT	Unweighted regression	15	-0.00151792	0.552921	0.99781
cups of tea per day	drinks	O_Lactobacillales_RNT	Maximum likelihood	10	-0.00680087	0.00453217	0.133465
cups of tea per day	drinks	O_Lactobacillales_RNT	MR Egger	10	-0.00551534	0.0113232	0.639264
cups of tea per day	drinks	O_Lactobacillales_RNT	MR Egger (bootstrap)	10	-0.00304647	0.0100273	0.368
cups of tea per day	drinks	O_Lactobacillales_RNT	Simple median	10	-0.0120153	0.00598824	0.044804
cups of tea per day	drinks	O_Lactobacillales_RNT	Weighted median	10	-0.0117617	0.00613714	0.0553046
cups of tea per day	drinks	O_Lactobacillales_RNT	Penalised weighted median	10	-0.0117617	0.00626641	0.0605264
cups of tea per day	drinks	O_Lactobacillales_RNT	Inverse variance weighted	10	-0.00663878	0.00444567	0.135355
cups of tea per day	drinks	O_Lactobacillales_RNT	IVW radial	10	-0.00664081	0.00360929	0.06578
cups of tea per day	drinks	O_Lactobacillales_RNT	Inverse variance weighted (multiplicative random effects)	10	-0.00663878	0.0036095	0.0658783
cups of tea per day	drinks	O_Lactobacillales_RNT	Inverse variance weighted (fixed effects)	10	-0.00663878	0.00444567	0.135355
cups of tea per day	drinks	O_Lactobacillales_RNT	Simple mode	10	-0.0138131	0.0101639	0.207211
cups of tea per day	drinks	O_Lactobacillales_RNT	Weighted mode	10	-0.0141093	0.0109629	0.230205
cups of tea per day	drinks	O_Lactobacillales_RNT	Weighted mode (NOME)	10	-0.0141093	0.0103975	0.207839
cups of tea per day	drinks	O_Lactobacillales_RNT	Simple mode (NOME)	10	-0.0138131	0.0101893	0.208249
cups of tea per day	drinks	O_Lactobacillales_RNT	Robust adjusted profile score (RAPS)	10	-0.00682094	0.00484036	0.158782
cups of tea per day	drinks	O_Lactobacillales_RNT	Sign concordance test	10	-0.4	NA	0.34375
cups of tea per day	drinks	O_Lactobacillales_RNT	Unweighted regression	10	-0.00657163	0.947959	0.994469
cups of tea per day	drinks	O_Rhodospirillales_RNT	Maximum likelihood	24	0.000480055	0.00229227	0.834118
cups of tea per day	drinks	O_Rhodospirillales_RNT	MR Egger	24	-0.00132408	0.0042177	0.756529
cups of tea per day	drinks	O_Rhodospirillales_RNT	MR Egger (bootstrap)	24	0.00273531	0.00749182	0.366
cups of tea per day	drinks	O_Rhodospirillales_RNT	Simple median	24	-0.00204189	0.00312932	0.514077
cups of tea per day	drinks	O_Rhodospirillales_RNT	Weighted median	24	-0.00240061	0.00323703	0.458325
cups of tea per day	drinks	O_Rhodospirillales_RNT	Penalised weighted median	24	-0.00241376	0.00308781	0.434386
cups of tea per day	drinks	O_Rhodospirillales_RNT	Inverse variance weighted	24	0.000471688	0.00225051	0.833987
cups of tea per day	drinks	O_Rhodospirillales_RNT	IVW radial	24	0.000471701	0.00198788	0.812433
cups of tea per day	drinks	O_Rhodospirillales_RNT	Inverse variance weighted (multiplicative random effects)	24	0.000471688	0.00198788	0.812438
cups of tea per day	drinks	O_Rhodospirillales_RNT	Inverse variance weighted (fixed effects)	24	0.000471688	0.00225051	0.833987
cups of tea per day	drinks	O_Rhodospirillales_RNT	Simple mode	24	-0.00364711	0.00628123	0.567132
cups of tea per day	drinks	O_Rhodospirillales_RNT	Weighted mode	24	-0.00389707	0.00597462	0.520693
cups of tea per day	drinks	O_Rhodospirillales_RNT	Weighted mode (NOME)	24	-0.00389707	0.00576852	0.506047
cups of tea per day	drinks	O_Rhodospirillales_RNT	Simple mode (NOME)	24	-0.00364711	0.00572754	0.530563
cups of tea per day	drinks	O_Rhodospirillales_RNT	Robust adjusted profile score (RAPS)	24	0.000135308	0.00243727	0.955727
cups of tea per day	drinks	O_Rhodospirillales_RNT	Sign concordance test	24	-0.166667	NA	0.541256
cups of tea per day	drinks	O_Rhodospirillales_RNT	Unweighted regression	24	-0.000455079	0.3109	0.998832
cups of tea per day	drinks	O_Selenomonadales_RNT	Maximum likelihood	20	0.00588084	0.00336376	0.0804131
cups of tea per day	drinks	O_Selenomonadales_RNT	MR Egger	20	-0.00572431	0.00939313	0.549865
cups of tea per day	drinks	O_Selenomonadales_RNT	MR Egger (bootstrap)	20	0.0180145	0.0107242	0.034
cups of tea per day	drinks	O_Selenomonadales_RNT	Simple median	20	0.00717871	0.00490346	0.143192
cups of tea per day	drinks	O_Selenomonadales_RNT	Weighted median	20	0.00400915	0.00470861	0.394519
cups of tea per day	drinks	O_Selenomonadales_RNT	Penalised weighted median	20	0.00459486	0.00498985	0.357134
cups of tea per day	drinks	O_Selenomonadales_RNT	Inverse variance weighted	20	0.0055111	0.00416696	0.185978
cups of tea per day	drinks	O_Selenomonadales_RNT	IVW radial	20	0.00551773	0.00416847	0.185608
cups of tea per day	drinks	O_Selenomonadales_RNT	Inverse variance weighted (multiplicative random effects)	20	0.0055111	0.00416696	0.185978
cups of tea per day	drinks	O_Selenomonadales_RNT	Inverse variance weighted (fixed effects)	20	0.0055111	0.0032146	0.0864557
cups of tea per day	drinks	O_Selenomonadales_RNT	Simple mode	20	0.00634772	0.0099656	0.531749
cups of tea per day	drinks	O_Selenomonadales_RNT	Weighted mode	20	0.00177856	0.00857936	0.837976
cups of tea per day	drinks	O_Selenomonadales_RNT	Weighted mode (NOME)	20	0.00177856	0.00940247	0.851975
cups of tea per day	drinks	O_Selenomonadales_RNT	Simple mode (NOME)	20	0.00634772	0.0107819	0.562969
cups of tea per day	drinks	O_Selenomonadales_RNT	Robust adjusted profile score (RAPS)	20	0.00454105	0.00413948	0.272638
cups of tea per day	drinks	O_Selenomonadales_RNT	Sign concordance test	20	0.2	NA	0.503445
cups of tea per day	drinks	O_Selenomonadales_RNT	Unweighted regression	20	-0.000497264	0.618332	0.999358
cups of tea per day	drinks	P_Firmicutes_RNT	Maximum likelihood	15	0.000277647	0.00365972	0.939526
cups of tea per day	drinks	P_Firmicutes_RNT	MR Egger	15	-0.00950909	0.0081764	0.265737
cups of tea per day	drinks	P_Firmicutes_RNT	MR Egger (bootstrap)	15	0.0195002	0.0112214	0.034
cups of tea per day	drinks	P_Firmicutes_RNT	Simple median	15	3.40876e-05	0.00531347	0.994881
cups of tea per day	drinks	P_Firmicutes_RNT	Weighted median	15	0.00206021	0.00532358	0.698759
cups of tea per day	drinks	P_Firmicutes_RNT	Penalised weighted median	15	0.002692	0.00536528	0.615847
cups of tea per day	drinks	P_Firmicutes_RNT	Inverse variance weighted	15	0.000260354	0.00434963	0.95227
cups of tea per day	drinks	P_Firmicutes_RNT	IVW radial	15	0.000260334	0.00434964	0.952274
cups of tea per day	drinks	P_Firmicutes_RNT	Inverse variance weighted (multiplicative random effects)	15	0.000260354	0.00434963	0.95227
cups of tea per day	drinks	P_Firmicutes_RNT	Inverse variance weighted (fixed effects)	15	0.000260354	0.00354387	0.941435
cups of tea per day	drinks	P_Firmicutes_RNT	Simple mode	15	0.00515477	0.010301	0.624556
cups of tea per day	drinks	P_Firmicutes_RNT	Weighted mode	15	0.00425669	0.00805222	0.605338
cups of tea per day	drinks	P_Firmicutes_RNT	Weighted mode (NOME)	15	0.00493025	0.00936655	0.606872
cups of tea per day	drinks	P_Firmicutes_RNT	Simple mode (NOME)	15	0.00515477	0.0103093	0.624835
cups of tea per day	drinks	P_Firmicutes_RNT	Robust adjusted profile score (RAPS)	15	-0.00216012	0.00506246	0.669602
cups of tea per day	drinks	P_Firmicutes_RNT	Sign concordance test	15	0.0666667	NA	1
cups of tea per day	drinks	P_Firmicutes_RNT	Unweighted regression	15	-0.00469011	0.551378	0.993213
cups of tea per day	drinks	P_Lentisphaerae_RNT	Maximum likelihood	16	-0.00175448	0.00236524	0.458223
cups of tea per day	drinks	P_Lentisphaerae_RNT	MR Egger	16	-0.00480776	0.00374091	0.219583
cups of tea per day	drinks	P_Lentisphaerae_RNT	MR Egger (bootstrap)	16	0.00277306	0.00766293	0.345
cups of tea per day	drinks	P_Lentisphaerae_RNT	Simple median	16	0.000235887	0.00331476	0.943268
cups of tea per day	drinks	P_Lentisphaerae_RNT	Weighted median	16	-0.0010468	0.00326539	0.748532
cups of tea per day	drinks	P_Lentisphaerae_RNT	Penalised weighted median	16	-0.0010468	0.00335545	0.755062
cups of tea per day	drinks	P_Lentisphaerae_RNT	Inverse variance weighted	16	-0.00166501	0.00231948	0.472857
cups of tea per day	drinks	P_Lentisphaerae_RNT	IVW radial	16	-0.00166301	0.00224525	0.458889
cups of tea per day	drinks	P_Lentisphaerae_RNT	Inverse variance weighted (multiplicative random effects)	16	-0.00166501	0.00224496	0.458288
cups of tea per day	drinks	P_Lentisphaerae_RNT	Inverse variance weighted (fixed effects)	16	-0.00166501	0.00231948	0.472857
cups of tea per day	drinks	P_Lentisphaerae_RNT	Simple mode	16	0.0028829	0.00641939	0.659785
cups of tea per day	drinks	P_Lentisphaerae_RNT	Weighted mode	16	0.00105536	0.00543084	0.848527
cups of tea per day	drinks	P_Lentisphaerae_RNT	Weighted mode (NOME)	16	0.000933523	0.00561895	0.870267
cups of tea per day	drinks	P_Lentisphaerae_RNT	Simple mode (NOME)	16	0.0028829	0.0059213	0.633389
cups of tea per day	drinks	P_Lentisphaerae_RNT	Robust adjusted profile score (RAPS)	16	-0.00178895	0.00255305	0.483482
cups of tea per day	drinks	P_Lentisphaerae_RNT	Sign concordance test	16	0	NA	1
cups of tea per day	drinks	P_Lentisphaerae_RNT	Unweighted regression	16	-0.00433442	0.300556	0.988494
cups of tea per day	drinks	P_Proteobacteria_RNT	Maximum likelihood	10	-0.00137746	0.00469332	0.769145
cups of tea per day	drinks	P_Proteobacteria_RNT	MR Egger	10	-0.0112498	0.00960521	0.275212
cups of tea per day	drinks	P_Proteobacteria_RNT	MR Egger (bootstrap)	10	0.00925304	0.0119541	0.214
cups of tea per day	drinks	P_Proteobacteria_RNT	Simple median	10	-0.00314215	0.00597067	0.598705
cups of tea per day	drinks	P_Proteobacteria_RNT	Weighted median	10	-0.00722966	0.00609159	0.235296
cups of tea per day	drinks	P_Proteobacteria_RNT	Penalised weighted median	10	-0.00722966	0.00621336	0.2446
cups of tea per day	drinks	P_Proteobacteria_RNT	Inverse variance weighted	10	-0.00134416	0.00463811	0.771963
cups of tea per day	drinks	P_Proteobacteria_RNT	IVW radial	10	-0.00134378	0.00345478	0.697303
cups of tea per day	drinks	P_Proteobacteria_RNT	Inverse variance weighted (multiplicative random effects)	10	-0.00134416	0.00345478	0.697222
cups of tea per day	drinks	P_Proteobacteria_RNT	Inverse variance weighted (fixed effects)	10	-0.00134416	0.00463811	0.771963
cups of tea per day	drinks	P_Proteobacteria_RNT	Simple mode	10	-0.00883488	0.0100708	0.403144
cups of tea per day	drinks	P_Proteobacteria_RNT	Weighted mode	10	-0.00924194	0.00938005	0.350234
cups of tea per day	drinks	P_Proteobacteria_RNT	Weighted mode (NOME)	10	-0.00924194	0.0096652	0.363945
cups of tea per day	drinks	P_Proteobacteria_RNT	Simple mode (NOME)	10	-0.00883488	0.00943328	0.373432
cups of tea per day	drinks	P_Proteobacteria_RNT	Robust adjusted profile score (RAPS)	10	-0.0013767	0.00505231	0.785246
cups of tea per day	drinks	P_Proteobacteria_RNT	Sign concordance test	10	0	NA	1
cups of tea per day	drinks	P_Proteobacteria_RNT	Unweighted regression	10	-0.0045835	0.862431	0.99576
decaffeinated coffee vs. any other	drinks	C_Actinobacteria_RNT	Maximum likelihood	16	0.00398571	0.00434194	0.358642
decaffeinated coffee vs. any other	drinks	C_Actinobacteria_RNT	MR Egger	16	0.00335335	0.00959002	0.73179
decaffeinated coffee vs. any other	drinks	C_Actinobacteria_RNT	MR Egger (bootstrap)	16	0.00416532	0.0116979	0.353
decaffeinated coffee vs. any other	drinks	C_Actinobacteria_RNT	Simple median	16	0.00335235	0.00560086	0.549479
decaffeinated coffee vs. any other	drinks	C_Actinobacteria_RNT	Weighted median	16	0.00362771	0.0060775	0.550569
decaffeinated coffee vs. any other	drinks	C_Actinobacteria_RNT	Penalised weighted median	16	0.00362771	0.006173	0.556751
decaffeinated coffee vs. any other	drinks	C_Actinobacteria_RNT	Inverse variance weighted	16	0.00381543	0.00425012	0.369333
decaffeinated coffee vs. any other	drinks	C_Actinobacteria_RNT	IVW radial	16	0.00381341	0.00422057	0.366245
decaffeinated coffee vs. any other	drinks	C_Actinobacteria_RNT	Inverse variance weighted (multiplicative random effects)	16	0.00381543	0.00422026	0.365956
decaffeinated coffee vs. any other	drinks	C_Actinobacteria_RNT	Inverse variance weighted (fixed effects)	16	0.00381543	0.00425012	0.369333
decaffeinated coffee vs. any other	drinks	C_Actinobacteria_RNT	Simple mode	16	0.0169422	0.0119672	0.177287
decaffeinated coffee vs. any other	drinks	C_Actinobacteria_RNT	Weighted mode	16	0.0165131	0.0102652	0.128533
decaffeinated coffee vs. any other	drinks	C_Actinobacteria_RNT	Weighted mode (NOME)	16	0.0169422	0.0106364	0.132043
decaffeinated coffee vs. any other	drinks	C_Actinobacteria_RNT	Simple mode (NOME)	16	0.0169422	0.0108778	0.140196
decaffeinated coffee vs. any other	drinks	C_Actinobacteria_RNT	Robust adjusted profile score (RAPS)	16	0.00476755	0.00460361	0.300383
decaffeinated coffee vs. any other	drinks	C_Actinobacteria_RNT	Sign concordance test	16	0.125	NA	0.803619
decaffeinated coffee vs. any other	drinks	C_Actinobacteria_RNT	Unweighted regression	16	0.00268485	0.697805	0.99693
decaffeinated coffee vs. any other	drinks	C_Alphaproteobacteria_RNT	Maximum likelihood	24	0.000904039	0.00265482	0.73346
decaffeinated coffee vs. any other	drinks	C_Alphaproteobacteria_RNT	MR Egger	24	0.00898437	0.00563767	0.125286
decaffeinated coffee vs. any other	drinks	C_Alphaproteobacteria_RNT	MR Egger (bootstrap)	24	-0.00757596	0.00840461	0.189
decaffeinated coffee vs. any other	drinks	C_Alphaproteobacteria_RNT	Simple median	24	0.0041872	0.00368287	0.255564
decaffeinated coffee vs. any other	drinks	C_Alphaproteobacteria_RNT	Weighted median	24	0.00444262	0.00359518	0.216565
decaffeinated coffee vs. any other	drinks	C_Alphaproteobacteria_RNT	Penalised weighted median	24	0.00460766	0.00363605	0.205078
decaffeinated coffee vs. any other	drinks	C_Alphaproteobacteria_RNT	Inverse variance weighted	24	0.000866058	0.00291667	0.766517
decaffeinated coffee vs. any other	drinks	C_Alphaproteobacteria_RNT	IVW radial	24	0.000865848	0.00291672	0.766576
decaffeinated coffee vs. any other	drinks	C_Alphaproteobacteria_RNT	Inverse variance weighted (multiplicative random effects)	24	0.000866058	0.00291667	0.766517
decaffeinated coffee vs. any other	drinks	C_Alphaproteobacteria_RNT	Inverse variance weighted (fixed effects)	24	0.000866058	0.00258527	0.737627
decaffeinated coffee vs. any other	drinks	C_Alphaproteobacteria_RNT	Simple mode	24	0.00467526	0.00632797	0.467486
decaffeinated coffee vs. any other	drinks	C_Alphaproteobacteria_RNT	Weighted mode	24	0.00467526	0.00598123	0.442389
decaffeinated coffee vs. any other	drinks	C_Alphaproteobacteria_RNT	Weighted mode (NOME)	24	0.00467526	0.00584688	0.432114
decaffeinated coffee vs. any other	drinks	C_Alphaproteobacteria_RNT	Simple mode (NOME)	24	0.00467526	0.00642452	0.474127
decaffeinated coffee vs. any other	drinks	C_Alphaproteobacteria_RNT	Robust adjusted profile score (RAPS)	24	0.00220637	0.00277708	0.42691
decaffeinated coffee vs. any other	drinks	C_Alphaproteobacteria_RNT	Sign concordance test	24	0.416667	NA	0.0639147
decaffeinated coffee vs. any other	drinks	C_Alphaproteobacteria_RNT	Unweighted regression	24	0.00265606	0.339661	0.993761
decaffeinated coffee vs. any other	drinks	C_Deltaproteobacteria_RNT	Maximum likelihood	15	0.00297161	0.00384064	0.439092
decaffeinated coffee vs. any other	drinks	C_Deltaproteobacteria_RNT	MR Egger	15	0.00161498	0.00904	0.860968
decaffeinated coffee vs. any other	drinks	C_Deltaproteobacteria_RNT	MR Egger (bootstrap)	15	0.00956398	0.0142788	0.26
decaffeinated coffee vs. any other	drinks	C_Deltaproteobacteria_RNT	Simple median	15	0.00403794	0.00572552	0.480654
decaffeinated coffee vs. any other	drinks	C_Deltaproteobacteria_RNT	Weighted median	15	0.00373904	0.00541786	0.490112
decaffeinated coffee vs. any other	drinks	C_Deltaproteobacteria_RNT	Penalised weighted median	15	0.00353617	0.00554676	0.523786
decaffeinated coffee vs. any other	drinks	C_Deltaproteobacteria_RNT	Inverse variance weighted	15	0.0028994	0.00464926	0.532874
decaffeinated coffee vs. any other	drinks	C_Deltaproteobacteria_RNT	IVW radial	15	0.00289609	0.00464956	0.533368
decaffeinated coffee vs. any other	drinks	C_Deltaproteobacteria_RNT	Inverse variance weighted (multiplicative random effects)	15	0.0028994	0.00464926	0.532874
decaffeinated coffee vs. any other	drinks	C_Deltaproteobacteria_RNT	Inverse variance weighted (fixed effects)	15	0.0028994	0.00371618	0.435268
decaffeinated coffee vs. any other	drinks	C_Deltaproteobacteria_RNT	Simple mode	15	0.00684614	0.0106993	0.532592
decaffeinated coffee vs. any other	drinks	C_Deltaproteobacteria_RNT	Weighted mode	15	0.00416757	0.00893071	0.647925
decaffeinated coffee vs. any other	drinks	C_Deltaproteobacteria_RNT	Weighted mode (NOME)	15	0.004614	0.00963511	0.639422
decaffeinated coffee vs. any other	drinks	C_Deltaproteobacteria_RNT	Simple mode (NOME)	15	0.00684614	0.0114615	0.559832
decaffeinated coffee vs. any other	drinks	C_Deltaproteobacteria_RNT	Robust adjusted profile score (RAPS)	15	0.00112507	0.00616194	0.855124
decaffeinated coffee vs. any other	drinks	C_Deltaproteobacteria_RNT	Sign concordance test	15	0.2	NA	0.607239
decaffeinated coffee vs. any other	drinks	C_Deltaproteobacteria_RNT	Unweighted regression	15	0.000952264	0.46066	0.998351
decaffeinated coffee vs. any other	drinks	C_Gammaproteobacteria_RNT	Maximum likelihood	11	-0.00607641	0.00417211	0.145272
decaffeinated coffee vs. any other	drinks	C_Gammaproteobacteria_RNT	MR Egger	11	-0.0037182	0.00912939	0.69332
decaffeinated coffee vs. any other	drinks	C_Gammaproteobacteria_RNT	MR Egger (bootstrap)	11	-0.00901641	0.0178523	0.3
decaffeinated coffee vs. any other	drinks	C_Gammaproteobacteria_RNT	Simple median	11	-0.00783779	0.00584136	0.179669
decaffeinated coffee vs. any other	drinks	C_Gammaproteobacteria_RNT	Weighted median	11	-0.00789101	0.00561316	0.159782
decaffeinated coffee vs. any other	drinks	C_Gammaproteobacteria_RNT	Penalised weighted median	11	-0.00789101	0.00554374	0.154618
decaffeinated coffee vs. any other	drinks	C_Gammaproteobacteria_RNT	Inverse variance weighted	11	-0.00583387	0.00413714	0.158505
decaffeinated coffee vs. any other	drinks	C_Gammaproteobacteria_RNT	IVW radial	11	-0.00583302	0.0041412	0.158973
decaffeinated coffee vs. any other	drinks	C_Gammaproteobacteria_RNT	Inverse variance weighted (multiplicative random effects)	11	-0.00583387	0.00413714	0.158505
decaffeinated coffee vs. any other	drinks	C_Gammaproteobacteria_RNT	Inverse variance weighted (fixed effects)	11	-0.00583387	0.00407387	0.152138
decaffeinated coffee vs. any other	drinks	C_Gammaproteobacteria_RNT	Simple mode	11	-0.0086272	0.00874721	0.347257
decaffeinated coffee vs. any other	drinks	C_Gammaproteobacteria_RNT	Weighted mode	11	-0.0086272	0.00836336	0.326587
decaffeinated coffee vs. any other	drinks	C_Gammaproteobacteria_RNT	Weighted mode (NOME)	11	-0.00878842	0.00861996	0.331977
decaffeinated coffee vs. any other	drinks	C_Gammaproteobacteria_RNT	Simple mode (NOME)	11	-0.0086272	0.00817504	0.316113
decaffeinated coffee vs. any other	drinks	C_Gammaproteobacteria_RNT	Robust adjusted profile score (RAPS)	11	-0.00661012	0.00443111	0.135764
decaffeinated coffee vs. any other	drinks	C_Gammaproteobacteria_RNT	Sign concordance test	11	-0.454545	NA	0.226562
decaffeinated coffee vs. any other	drinks	C_Gammaproteobacteria_RNT	Unweighted regression	11	-0.0044062	0.547091	0.993574
decaffeinated coffee vs. any other	drinks	Div_Chao1_RNT	Maximum likelihood	16	-0.00584834	0.00405528	0.149259
decaffeinated coffee vs. any other	drinks	Div_Chao1_RNT	MR Egger	16	-0.00343952	0.0136261	0.804384
decaffeinated coffee vs. any other	drinks	Div_Chao1_RNT	MR Egger (bootstrap)	16	-0.0191712	0.013381	0.065
decaffeinated coffee vs. any other	drinks	Div_Chao1_RNT	Simple median	16	-0.0063296	0.00576975	0.272627
decaffeinated coffee vs. any other	drinks	Div_Chao1_RNT	Weighted median	16	-0.00813674	0.00605855	0.179266
decaffeinated coffee vs. any other	drinks	Div_Chao1_RNT	Penalised weighted median	16	-0.00813674	0.00563768	0.148942
decaffeinated coffee vs. any other	drinks	Div_Chao1_RNT	Inverse variance weighted	16	-0.00564375	0.00472197	0.232005
decaffeinated coffee vs. any other	drinks	Div_Chao1_RNT	IVW radial	16	-0.0056388	0.0047225	0.232466
decaffeinated coffee vs. any other	drinks	Div_Chao1_RNT	Inverse variance weighted (multiplicative random effects)	16	-0.00564375	0.00472197	0.232005
decaffeinated coffee vs. any other	drinks	Div_Chao1_RNT	Inverse variance weighted (fixed effects)	16	-0.00564375	0.00391713	0.149645
decaffeinated coffee vs. any other	drinks	Div_Chao1_RNT	Simple mode	16	-0.00694126	0.0115858	0.558034
decaffeinated coffee vs. any other	drinks	Div_Chao1_RNT	Weighted mode	16	-0.00882503	0.0103669	0.408006
decaffeinated coffee vs. any other	drinks	Div_Chao1_RNT	Weighted mode (NOME)	16	-0.0104733	0.0118495	0.390716
decaffeinated coffee vs. any other	drinks	Div_Chao1_RNT	Simple mode (NOME)	16	-0.00694126	0.0124935	0.586684
decaffeinated coffee vs. any other	drinks	Div_Chao1_RNT	Robust adjusted profile score (RAPS)	16	-0.00524565	0.00527219	0.319752
decaffeinated coffee vs. any other	drinks	Div_Chao1_RNT	Sign concordance test	16	-0.125	NA	0.803619
decaffeinated coffee vs. any other	drinks	Div_Chao1_RNT	Unweighted regression	16	-0.00504039	0.534589	0.992477
decaffeinated coffee vs. any other	drinks	Div_NumberGenera_RNT	Maximum likelihood	13	-0.00793668	0.00445484	0.0748167
decaffeinated coffee vs. any other	drinks	Div_NumberGenera_RNT	MR Egger	13	-0.0162984	0.0101851	0.137854
decaffeinated coffee vs. any other	drinks	Div_NumberGenera_RNT	MR Egger (bootstrap)	13	0.00124431	0.0130434	0.446
decaffeinated coffee vs. any other	drinks	Div_NumberGenera_RNT	Simple median	13	-0.00433361	0.00637899	0.496912
decaffeinated coffee vs. any other	drinks	Div_NumberGenera_RNT	Weighted median	13	-0.00690407	0.00652672	0.290139
decaffeinated coffee vs. any other	drinks	Div_NumberGenera_RNT	Penalised weighted median	13	-0.00690407	0.00636466	0.278032
decaffeinated coffee vs. any other	drinks	Div_NumberGenera_RNT	Inverse variance weighted	13	-0.00752655	0.00479285	0.116329
decaffeinated coffee vs. any other	drinks	Div_NumberGenera_RNT	IVW radial	13	-0.00751268	0.00479484	0.117156
decaffeinated coffee vs. any other	drinks	Div_NumberGenera_RNT	Inverse variance weighted (multiplicative random effects)	13	-0.00752655	0.00479285	0.116329
decaffeinated coffee vs. any other	drinks	Div_NumberGenera_RNT	Inverse variance weighted (fixed effects)	13	-0.00752655	0.00433167	0.0822881
decaffeinated coffee vs. any other	drinks	Div_NumberGenera_RNT	Simple mode	13	0.00135234	0.0108382	0.902768
decaffeinated coffee vs. any other	drinks	Div_NumberGenera_RNT	Weighted mode	13	-0.00136572	0.010195	0.895655
decaffeinated coffee vs. any other	drinks	Div_NumberGenera_RNT	Weighted mode (NOME)	13	-0.00181872	0.0113424	0.875275
decaffeinated coffee vs. any other	drinks	Div_NumberGenera_RNT	Simple mode (NOME)	13	0.00135234	0.0127702	0.917413
decaffeinated coffee vs. any other	drinks	Div_NumberGenera_RNT	Robust adjusted profile score (RAPS)	13	-0.00858679	0.00512486	0.093833
decaffeinated coffee vs. any other	drinks	Div_NumberGenera_RNT	Sign concordance test	13	-0.0769231	NA	1
decaffeinated coffee vs. any other	drinks	Div_NumberGenera_RNT	Unweighted regression	13	-0.00771227	0.606743	0.989858
decaffeinated coffee vs. any other	drinks	Div_Shannon_RNT	Maximum likelihood	11	0.00552679	0.00533281	0.300027
decaffeinated coffee vs. any other	drinks	Div_Shannon_RNT	MR Egger	11	0.00252469	0.0221926	0.911924
decaffeinated coffee vs. any other	drinks	Div_Shannon_RNT	MR Egger (bootstrap)	11	0.00991277	0.0176293	0.286
decaffeinated coffee vs. any other	drinks	Div_Shannon_RNT	Simple median	11	0.0136904	0.00802032	0.0878291
decaffeinated coffee vs. any other	drinks	Div_Shannon_RNT	Weighted median	11	0.0137275	0.00772995	0.0757529
decaffeinated coffee vs. any other	drinks	Div_Shannon_RNT	Penalised weighted median	11	0.0143765	0.00774017	0.0632565
decaffeinated coffee vs. any other	drinks	Div_Shannon_RNT	Inverse variance weighted	11	0.0051892	0.00697558	0.456931
decaffeinated coffee vs. any other	drinks	Div_Shannon_RNT	IVW radial	11	0.00518625	0.00697602	0.457216
decaffeinated coffee vs. any other	drinks	Div_Shannon_RNT	Inverse variance weighted (multiplicative random effects)	11	0.0051892	0.00697558	0.456931
decaffeinated coffee vs. any other	drinks	Div_Shannon_RNT	Inverse variance weighted (fixed effects)	11	0.0051892	0.00513053	0.311808
decaffeinated coffee vs. any other	drinks	Div_Shannon_RNT	Simple mode	11	0.0202375	0.0127314	0.143014
decaffeinated coffee vs. any other	drinks	Div_Shannon_RNT	Weighted mode	11	0.0202375	0.0117756	0.116434
decaffeinated coffee vs. any other	drinks	Div_Shannon_RNT	Weighted mode (NOME)	11	0.020731	0.0108573	0.0852879
decaffeinated coffee vs. any other	drinks	Div_Shannon_RNT	Simple mode (NOME)	11	0.0202375	0.011659	0.113252
decaffeinated coffee vs. any other	drinks	Div_Shannon_RNT	Robust adjusted profile score (RAPS)	11	0.0062511	0.0074288	0.400085
decaffeinated coffee vs. any other	drinks	Div_Shannon_RNT	Sign concordance test	11	0.454545	NA	0.226562
decaffeinated coffee vs. any other	drinks	Div_Shannon_RNT	Unweighted regression	11	0.00515048	0.990232	0.99585
decaffeinated coffee vs. any other	drinks	F_Acidaminococcaceae_RNT	Maximum likelihood	18	-0.00187811	0.0032988	0.569132
decaffeinated coffee vs. any other	drinks	F_Acidaminococcaceae_RNT	MR Egger	18	-0.00230219	0.00937033	0.809047
decaffeinated coffee vs. any other	drinks	F_Acidaminococcaceae_RNT	MR Egger (bootstrap)	18	-0.000613609	0.0101911	0.482
decaffeinated coffee vs. any other	drinks	F_Acidaminococcaceae_RNT	Simple median	18	0.00159511	0.00453946	0.725297
decaffeinated coffee vs. any other	drinks	F_Acidaminococcaceae_RNT	Weighted median	18	0.00134227	0.00501769	0.789079
decaffeinated coffee vs. any other	drinks	F_Acidaminococcaceae_RNT	Penalised weighted median	18	0.00152132	0.00470006	0.74618
decaffeinated coffee vs. any other	drinks	F_Acidaminococcaceae_RNT	Inverse variance weighted	18	-0.0017257	0.00458276	0.706497
decaffeinated coffee vs. any other	drinks	F_Acidaminococcaceae_RNT	IVW radial	18	-0.00172486	0.004583	0.706649
decaffeinated coffee vs. any other	drinks	F_Acidaminococcaceae_RNT	Inverse variance weighted (multiplicative random effects)	18	-0.0017257	0.00458276	0.706497
decaffeinated coffee vs. any other	drinks	F_Acidaminococcaceae_RNT	Inverse variance weighted (fixed effects)	18	-0.0017257	0.0031605	0.585051
decaffeinated coffee vs. any other	drinks	F_Acidaminococcaceae_RNT	Simple mode	18	0.00245761	0.00893643	0.786623
decaffeinated coffee vs. any other	drinks	F_Acidaminococcaceae_RNT	Weighted mode	18	-0.0012576	0.00829865	0.881331
decaffeinated coffee vs. any other	drinks	F_Acidaminococcaceae_RNT	Weighted mode (NOME)	18	-0.00150528	0.00867633	0.864313
decaffeinated coffee vs. any other	drinks	F_Acidaminococcaceae_RNT	Simple mode (NOME)	18	0.00245761	0.0086177	0.77895
decaffeinated coffee vs. any other	drinks	F_Acidaminococcaceae_RNT	Robust adjusted profile score (RAPS)	18	-0.000759289	0.00426433	0.858679
decaffeinated coffee vs. any other	drinks	F_Acidaminococcaceae_RNT	Sign concordance test	18	0.111111	NA	0.814529
decaffeinated coffee vs. any other	drinks	F_Acidaminococcaceae_RNT	Unweighted regression	18	0.000446132	0.438864	0.999189
decaffeinated coffee vs. any other	drinks	F_Coriobacteriaceae_RNT	Maximum likelihood	16	-0.00389769	0.00418189	0.351316
decaffeinated coffee vs. any other	drinks	F_Coriobacteriaceae_RNT	MR Egger	16	-0.00501298	0.0137952	0.721745
decaffeinated coffee vs. any other	drinks	F_Coriobacteriaceae_RNT	MR Egger (bootstrap)	16	-0.00423109	0.0169241	0.398
decaffeinated coffee vs. any other	drinks	F_Coriobacteriaceae_RNT	Simple median	16	-0.00631473	0.00552604	0.253154
decaffeinated coffee vs. any other	drinks	F_Coriobacteriaceae_RNT	Weighted median	16	-0.00583249	0.00540723	0.280745
decaffeinated coffee vs. any other	drinks	F_Coriobacteriaceae_RNT	Penalised weighted median	16	-0.00618263	0.00595949	0.29953
decaffeinated coffee vs. any other	drinks	F_Coriobacteriaceae_RNT	Inverse variance weighted	16	-0.00369283	0.00498999	0.459271
decaffeinated coffee vs. any other	drinks	F_Coriobacteriaceae_RNT	IVW radial	16	-0.00369214	0.004991	0.459446
decaffeinated coffee vs. any other	drinks	F_Coriobacteriaceae_RNT	Inverse variance weighted (multiplicative random effects)	16	-0.00369283	0.00498999	0.459271
decaffeinated coffee vs. any other	drinks	F_Coriobacteriaceae_RNT	Inverse variance weighted (fixed effects)	16	-0.00369283	0.00406517	0.363662
decaffeinated coffee vs. any other	drinks	F_Coriobacteriaceae_RNT	Simple mode	16	-0.00977284	0.0101301	0.349975
decaffeinated coffee vs. any other	drinks	F_Coriobacteriaceae_RNT	Weighted mode	16	-0.00774112	0.00841957	0.372426
decaffeinated coffee vs. any other	drinks	F_Coriobacteriaceae_RNT	Weighted mode (NOME)	16	-0.00803136	0.00910405	0.3916
decaffeinated coffee vs. any other	drinks	F_Coriobacteriaceae_RNT	Simple mode (NOME)	16	-0.00977284	0.00925871	0.307888
decaffeinated coffee vs. any other	drinks	F_Coriobacteriaceae_RNT	Robust adjusted profile score (RAPS)	16	-0.00444607	0.00435039	0.306783
decaffeinated coffee vs. any other	drinks	F_Coriobacteriaceae_RNT	Sign concordance test	16	-0.25	NA	0.454498
decaffeinated coffee vs. any other	drinks	F_Coriobacteriaceae_RNT	Unweighted regression	16	-0.00325552	0.78341	0.996684
decaffeinated coffee vs. any other	drinks	F_Desulfovibrionaceae_RNT	Maximum likelihood	17	-0.000990899	0.00380887	0.794744
decaffeinated coffee vs. any other	drinks	F_Desulfovibrionaceae_RNT	MR Egger	17	0.00391289	0.0103488	0.710653
decaffeinated coffee vs. any other	drinks	F_Desulfovibrionaceae_RNT	MR Egger (bootstrap)	17	0.00476234	0.0117688	0.342
decaffeinated coffee vs. any other	drinks	F_Desulfovibrionaceae_RNT	Simple median	17	0.000953531	0.00542353	0.86044
decaffeinated coffee vs. any other	drinks	F_Desulfovibrionaceae_RNT	Weighted median	17	0.00227401	0.0051508	0.65886
decaffeinated coffee vs. any other	drinks	F_Desulfovibrionaceae_RNT	Penalised weighted median	17	0.00312096	0.00527611	0.554167
decaffeinated coffee vs. any other	drinks	F_Desulfovibrionaceae_RNT	Inverse variance weighted	17	-0.00092766	0.00461368	0.840646
decaffeinated coffee vs. any other	drinks	F_Desulfovibrionaceae_RNT	IVW radial	17	-0.000927943	0.00461371	0.840599
decaffeinated coffee vs. any other	drinks	F_Desulfovibrionaceae_RNT	Inverse variance weighted (multiplicative random effects)	17	-0.00092766	0.00461368	0.840646
decaffeinated coffee vs. any other	drinks	F_Desulfovibrionaceae_RNT	Inverse variance weighted (fixed effects)	17	-0.00092766	0.00367997	0.800976
decaffeinated coffee vs. any other	drinks	F_Desulfovibrionaceae_RNT	Simple mode	17	0.00746539	0.00942872	0.440075
decaffeinated coffee vs. any other	drinks	F_Desulfovibrionaceae_RNT	Weighted mode	17	0.00874556	0.0088535	0.33795
decaffeinated coffee vs. any other	drinks	F_Desulfovibrionaceae_RNT	Weighted mode (NOME)	17	0.00925763	0.00887225	0.312256
decaffeinated coffee vs. any other	drinks	F_Desulfovibrionaceae_RNT	Simple mode (NOME)	17	0.00746539	0.00889723	0.413792
decaffeinated coffee vs. any other	drinks	F_Desulfovibrionaceae_RNT	Robust adjusted profile score (RAPS)	17	8.05854e-05	0.00462075	0.986086
decaffeinated coffee vs. any other	drinks	F_Desulfovibrionaceae_RNT	Sign concordance test	17	0.0588235	NA	1
decaffeinated coffee vs. any other	drinks	F_Desulfovibrionaceae_RNT	Unweighted regression	17	-0.00113932	0.524532	0.998267
decaffeinated coffee vs. any other	drinks	F_Enterobacteriaceae_RNT	Maximum likelihood	10	0.00348226	0.0041565	0.402151
decaffeinated coffee vs. any other	drinks	F_Enterobacteriaceae_RNT	MR Egger	10	0.00231745	0.0116657	0.847488
decaffeinated coffee vs. any other	drinks	F_Enterobacteriaceae_RNT	MR Egger (bootstrap)	10	0.00417271	0.011236	0.344
decaffeinated coffee vs. any other	drinks	F_Enterobacteriaceae_RNT	Simple median	10	-0.000900553	0.0055613	0.871359
decaffeinated coffee vs. any other	drinks	F_Enterobacteriaceae_RNT	Weighted median	10	-0.000895905	0.00557158	0.872252
decaffeinated coffee vs. any other	drinks	F_Enterobacteriaceae_RNT	Penalised weighted median	10	-0.00110972	0.00549448	0.839941
decaffeinated coffee vs. any other	drinks	F_Enterobacteriaceae_RNT	Inverse variance weighted	10	0.00329269	0.00490323	0.50188
decaffeinated coffee vs. any other	drinks	F_Enterobacteriaceae_RNT	IVW radial	10	0.00329381	0.0049048	0.501872
decaffeinated coffee vs. any other	drinks	F_Enterobacteriaceae_RNT	Inverse variance weighted (multiplicative random effects)	10	0.00329269	0.00490323	0.50188
decaffeinated coffee vs. any other	drinks	F_Enterobacteriaceae_RNT	Inverse variance weighted (fixed effects)	10	0.00329269	0.00402549	0.413381
decaffeinated coffee vs. any other	drinks	F_Enterobacteriaceae_RNT	Simple mode	10	-0.00139251	0.00784855	0.863105
decaffeinated coffee vs. any other	drinks	F_Enterobacteriaceae_RNT	Weighted mode	10	-0.00139251	0.00815036	0.868119
decaffeinated coffee vs. any other	drinks	F_Enterobacteriaceae_RNT	Weighted mode (NOME)	10	-0.00139251	0.00788831	0.863787
decaffeinated coffee vs. any other	drinks	F_Enterobacteriaceae_RNT	Simple mode (NOME)	10	-0.00139251	0.00858371	0.874711
decaffeinated coffee vs. any other	drinks	F_Enterobacteriaceae_RNT	Robust adjusted profile score (RAPS)	10	0.00307277	0.00433243	0.478171
decaffeinated coffee vs. any other	drinks	F_Enterobacteriaceae_RNT	Sign concordance test	10	-0.2	NA	0.753906
decaffeinated coffee vs. any other	drinks	F_Enterobacteriaceae_RNT	Unweighted regression	10	0.00340588	0.68076	0.996008
decaffeinated coffee vs. any other	drinks	F_Enterococcaceae_RNT	Maximum likelihood	28	0.00107616	0.000717898	0.133862
decaffeinated coffee vs. any other	drinks	F_Enterococcaceae_RNT	MR Egger	28	-0.00023735	0.00100852	0.815786
decaffeinated coffee vs. any other	drinks	F_Enterococcaceae_RNT	MR Egger (bootstrap)	28	0.00407755	0.00294627	0.074
decaffeinated coffee vs. any other	drinks	F_Enterococcaceae_RNT	Simple median	28	0.00166495	0.0013643	0.222326
decaffeinated coffee vs. any other	drinks	F_Enterococcaceae_RNT	Weighted median	28	0.0018509	0.00116566	0.112321
decaffeinated coffee vs. any other	drinks	F_Enterococcaceae_RNT	Penalised weighted median	28	0.00185938	0.00128533	0.148005
decaffeinated coffee vs. any other	drinks	F_Enterococcaceae_RNT	Inverse variance weighted	28	0.00105703	0.000881668	0.230568
decaffeinated coffee vs. any other	drinks	F_Enterococcaceae_RNT	IVW radial	28	0.00106062	0.000882792	0.229583
decaffeinated coffee vs. any other	drinks	F_Enterococcaceae_RNT	Inverse variance weighted (multiplicative random effects)	28	0.00105703	0.000881668	0.230568
decaffeinated coffee vs. any other	drinks	F_Enterococcaceae_RNT	Inverse variance weighted (fixed effects)	28	0.00105703	0.000688851	0.124911
decaffeinated coffee vs. any other	drinks	F_Enterococcaceae_RNT	Simple mode	28	0.00155705	0.00217127	0.479461
decaffeinated coffee vs. any other	drinks	F_Enterococcaceae_RNT	Weighted mode	28	0.00139441	0.0013848	0.322904
decaffeinated coffee vs. any other	drinks	F_Enterococcaceae_RNT	Weighted mode (NOME)	28	0.00147573	0.00141248	0.305388
decaffeinated coffee vs. any other	drinks	F_Enterococcaceae_RNT	Simple mode (NOME)	28	0.00155705	0.00225342	0.495482
decaffeinated coffee vs. any other	drinks	F_Enterococcaceae_RNT	Robust adjusted profile score (RAPS)	28	0.000842192	0.00112406	0.453713
decaffeinated coffee vs. any other	drinks	F_Enterococcaceae_RNT	Sign concordance test	28	0.428571	NA	0.0356981
decaffeinated coffee vs. any other	drinks	F_Enterococcaceae_RNT	Unweighted regression	28	0.000540839	0.0635166	0.993206
decaffeinated coffee vs. any other	drinks	F_Erysipelotrichaceae_RNT	Maximum likelihood	16	0.00689537	0.00427582	0.106823
decaffeinated coffee vs. any other	drinks	F_Erysipelotrichaceae_RNT	MR Egger	16	0.00957263	0.0109922	0.398519
decaffeinated coffee vs. any other	drinks	F_Erysipelotrichaceae_RNT	MR Egger (bootstrap)	16	0.00455148	0.011365	0.341
decaffeinated coffee vs. any other	drinks	F_Erysipelotrichaceae_RNT	Simple median	16	0.0128797	0.0059291	0.029834
decaffeinated coffee vs. any other	drinks	F_Erysipelotrichaceae_RNT	Weighted median	16	0.0129931	0.00601863	0.0308652
decaffeinated coffee vs. any other	drinks	F_Erysipelotrichaceae_RNT	Penalised weighted median	16	0.0131903	0.00618207	0.0328723
decaffeinated coffee vs. any other	drinks	F_Erysipelotrichaceae_RNT	Inverse variance weighted	16	0.00651316	0.0050997	0.201544
decaffeinated coffee vs. any other	drinks	F_Erysipelotrichaceae_RNT	IVW radial	16	0.00650902	0.00510033	0.201887
decaffeinated coffee vs. any other	drinks	F_Erysipelotrichaceae_RNT	Inverse variance weighted (multiplicative random effects)	16	0.00651316	0.0050997	0.201544
decaffeinated coffee vs. any other	drinks	F_Erysipelotrichaceae_RNT	Inverse variance weighted (fixed effects)	16	0.00651316	0.00411037	0.113065
decaffeinated coffee vs. any other	drinks	F_Erysipelotrichaceae_RNT	Simple mode	16	0.0136777	0.0110713	0.235676
decaffeinated coffee vs. any other	drinks	F_Erysipelotrichaceae_RNT	Weighted mode	16	0.0141696	0.0112964	0.228911
decaffeinated coffee vs. any other	drinks	F_Erysipelotrichaceae_RNT	Weighted mode (NOME)	16	0.0146615	0.0104747	0.181943
decaffeinated coffee vs. any other	drinks	F_Erysipelotrichaceae_RNT	Simple mode (NOME)	16	0.0136777	0.0115228	0.253683
decaffeinated coffee vs. any other	drinks	F_Erysipelotrichaceae_RNT	Robust adjusted profile score (RAPS)	16	0.00708928	0.005525	0.199447
decaffeinated coffee vs. any other	drinks	F_Erysipelotrichaceae_RNT	Sign concordance test	16	0.375	NA	0.210114
decaffeinated coffee vs. any other	drinks	F_Erysipelotrichaceae_RNT	Unweighted regression	16	0.00920755	0.614702	0.988049
decaffeinated coffee vs. any other	drinks	F_Lachnospiraceae_RNT	Maximum likelihood	23	-7.38655e-05	0.00356359	0.983463
decaffeinated coffee vs. any other	drinks	F_Lachnospiraceae_RNT	MR Egger	23	0.0188021	0.00707825	0.0147699
decaffeinated coffee vs. any other	drinks	F_Lachnospiraceae_RNT	MR Egger (bootstrap)	23	-0.0191506	0.00885665	0.012
decaffeinated coffee vs. any other	drinks	F_Lachnospiraceae_RNT	Simple median	23	-0.00654019	0.00537488	0.223678
decaffeinated coffee vs. any other	drinks	F_Lachnospiraceae_RNT	Weighted median	23	-0.00590344	0.00519366	0.255679
decaffeinated coffee vs. any other	drinks	F_Lachnospiraceae_RNT	Penalised weighted median	23	-0.00667613	0.00515809	0.195561
decaffeinated coffee vs. any other	drinks	F_Lachnospiraceae_RNT	Inverse variance weighted	23	-7.13592e-05	0.00396342	0.985635
decaffeinated coffee vs. any other	drinks	F_Lachnospiraceae_RNT	IVW radial	23	-7.13603e-05	0.00396342	0.985635
decaffeinated coffee vs. any other	drinks	F_Lachnospiraceae_RNT	Inverse variance weighted (multiplicative random effects)	23	-7.13592e-05	0.00396342	0.985635
decaffeinated coffee vs. any other	drinks	F_Lachnospiraceae_RNT	Inverse variance weighted (fixed effects)	23	-7.13592e-05	0.00344746	0.983486
decaffeinated coffee vs. any other	drinks	F_Lachnospiraceae_RNT	Simple mode	23	-0.0124546	0.0111709	0.276919
decaffeinated coffee vs. any other	drinks	F_Lachnospiraceae_RNT	Weighted mode	23	-0.0126996	0.0115357	0.28284
decaffeinated coffee vs. any other	drinks	F_Lachnospiraceae_RNT	Weighted mode (NOME)	23	-0.0131898	0.0120302	0.284763
decaffeinated coffee vs. any other	drinks	F_Lachnospiraceae_RNT	Simple mode (NOME)	23	-0.0124546	0.0116147	0.295204
decaffeinated coffee vs. any other	drinks	F_Lachnospiraceae_RNT	Robust adjusted profile score (RAPS)	23	0.0022813	0.00476853	0.63236
decaffeinated coffee vs. any other	drinks	F_Lachnospiraceae_RNT	Sign concordance test	23	-0.217391	NA	0.404873
decaffeinated coffee vs. any other	drinks	F_Lachnospiraceae_RNT	Unweighted regression	23	0.00563139	0.495357	0.99093
decaffeinated coffee vs. any other	drinks	F_Peptostreptococcaceae_RNT	Maximum likelihood	19	-0.008869	0.00351777	0.0116956
decaffeinated coffee vs. any other	drinks	F_Peptostreptococcaceae_RNT	MR Egger	19	-0.0149631	0.00780774	0.0722782
decaffeinated coffee vs. any other	drinks	F_Peptostreptococcaceae_RNT	MR Egger (bootstrap)	19	0.00344697	0.0104787	0.362
decaffeinated coffee vs. any other	drinks	F_Peptostreptococcaceae_RNT	Simple median	19	-0.0119243	0.00515423	0.0206958
decaffeinated coffee vs. any other	drinks	F_Peptostreptococcaceae_RNT	Weighted median	19	-0.0097913	0.00514543	0.0570523
decaffeinated coffee vs. any other	drinks	F_Peptostreptococcaceae_RNT	Penalised weighted median	19	-0.0097913	0.00510274	0.0550055
decaffeinated coffee vs. any other	drinks	F_Peptostreptococcaceae_RNT	Inverse variance weighted	19	-0.00866718	0.0037237	0.0199348
decaffeinated coffee vs. any other	drinks	F_Peptostreptococcaceae_RNT	IVW radial	19	-0.00865217	0.00372419	0.0201665
decaffeinated coffee vs. any other	drinks	F_Peptostreptococcaceae_RNT	Inverse variance weighted (multiplicative random effects)	19	-0.00866718	0.0037237	0.0199348
decaffeinated coffee vs. any other	drinks	F_Peptostreptococcaceae_RNT	Inverse variance weighted (fixed effects)	19	-0.00866718	0.00339149	0.0106016
decaffeinated coffee vs. any other	drinks	F_Peptostreptococcaceae_RNT	Simple mode	19	-0.0156402	0.0109069	0.168724
decaffeinated coffee vs. any other	drinks	F_Peptostreptococcaceae_RNT	Weighted mode	19	-0.0160741	0.0101667	0.131279
decaffeinated coffee vs. any other	drinks	F_Peptostreptococcaceae_RNT	Weighted mode (NOME)	19	-0.016942	0.00981489	0.101444
decaffeinated coffee vs. any other	drinks	F_Peptostreptococcaceae_RNT	Simple mode (NOME)	19	-0.0156402	0.0098201	0.128643
decaffeinated coffee vs. any other	drinks	F_Peptostreptococcaceae_RNT	Robust adjusted profile score (RAPS)	19	-0.0105597	0.00454636	0.0201967
decaffeinated coffee vs. any other	drinks	F_Peptostreptococcaceae_RNT	Sign concordance test	19	-0.263158	NA	0.359283
decaffeinated coffee vs. any other	drinks	F_Peptostreptococcaceae_RNT	Unweighted regression	19	-0.0105534	0.48858	0.982767
decaffeinated coffee vs. any other	drinks	F_Porphyromonadaceae_RNT	Maximum likelihood	16	0.0015088	0.00430526	0.725996
decaffeinated coffee vs. any other	drinks	F_Porphyromonadaceae_RNT	MR Egger	16	-0.00205018	0.0097019	0.835685
decaffeinated coffee vs. any other	drinks	F_Porphyromonadaceae_RNT	MR Egger (bootstrap)	16	0.0124683	0.0118112	0.137
decaffeinated coffee vs. any other	drinks	F_Porphyromonadaceae_RNT	Simple median	16	0.00534493	0.00591372	0.366092
decaffeinated coffee vs. any other	drinks	F_Porphyromonadaceae_RNT	Weighted median	16	0.00690791	0.00605227	0.253714
decaffeinated coffee vs. any other	drinks	F_Porphyromonadaceae_RNT	Penalised weighted median	16	0.0074306	0.00563498	0.187284
decaffeinated coffee vs. any other	drinks	F_Porphyromonadaceae_RNT	Inverse variance weighted	16	0.00146211	0.00462934	0.752127
decaffeinated coffee vs. any other	drinks	F_Porphyromonadaceae_RNT	IVW radial	16	0.00146191	0.00462939	0.752164
decaffeinated coffee vs. any other	drinks	F_Porphyromonadaceae_RNT	Inverse variance weighted (multiplicative random effects)	16	0.00146211	0.00462934	0.752127
decaffeinated coffee vs. any other	drinks	F_Porphyromonadaceae_RNT	Inverse variance weighted (fixed effects)	16	0.00146211	0.00419672	0.727544
decaffeinated coffee vs. any other	drinks	F_Porphyromonadaceae_RNT	Simple mode	16	0.00787649	0.0097516	0.431879
decaffeinated coffee vs. any other	drinks	F_Porphyromonadaceae_RNT	Weighted mode	16	0.00812126	0.00928489	0.39554
decaffeinated coffee vs. any other	drinks	F_Porphyromonadaceae_RNT	Weighted mode (NOME)	16	0.00812126	0.00951361	0.406727
decaffeinated coffee vs. any other	drinks	F_Porphyromonadaceae_RNT	Simple mode (NOME)	16	0.00787649	0.0103125	0.456845
decaffeinated coffee vs. any other	drinks	F_Porphyromonadaceae_RNT	Robust adjusted profile score (RAPS)	16	0.00196445	0.00467518	0.67435
decaffeinated coffee vs. any other	drinks	F_Porphyromonadaceae_RNT	Sign concordance test	16	0.25	NA	0.454498
decaffeinated coffee vs. any other	drinks	F_Porphyromonadaceae_RNT	Unweighted regression	16	0.00176145	0.649673	0.997837
decaffeinated coffee vs. any other	drinks	F_Rhodospirillaceae_RNT	Maximum likelihood	20	0.00196501	0.00292301	0.50142
decaffeinated coffee vs. any other	drinks	F_Rhodospirillaceae_RNT	MR Egger	20	0.00318834	0.00589029	0.594947
decaffeinated coffee vs. any other	drinks	F_Rhodospirillaceae_RNT	MR Egger (bootstrap)	20	0.00167095	0.00954028	0.413
decaffeinated coffee vs. any other	drinks	F_Rhodospirillaceae_RNT	Simple median	20	0.00328482	0.00404766	0.417058
decaffeinated coffee vs. any other	drinks	F_Rhodospirillaceae_RNT	Weighted median	20	0.00495773	0.003889	0.202376
decaffeinated coffee vs. any other	drinks	F_Rhodospirillaceae_RNT	Penalised weighted median	20	0.00518922	0.00391588	0.185114
decaffeinated coffee vs. any other	drinks	F_Rhodospirillaceae_RNT	Inverse variance weighted	20	0.00187525	0.00294905	0.524853
decaffeinated coffee vs. any other	drinks	F_Rhodospirillaceae_RNT	IVW radial	20	0.00187422	0.00294908	0.525085
decaffeinated coffee vs. any other	drinks	F_Rhodospirillaceae_RNT	Inverse variance weighted (multiplicative random effects)	20	0.00187525	0.00294905	0.524853
decaffeinated coffee vs. any other	drinks	F_Rhodospirillaceae_RNT	Inverse variance weighted (fixed effects)	20	0.00187525	0.002853	0.510994
decaffeinated coffee vs. any other	drinks	F_Rhodospirillaceae_RNT	Simple mode	20	0.00838993	0.00861808	0.342524
decaffeinated coffee vs. any other	drinks	F_Rhodospirillaceae_RNT	Weighted mode	20	0.00804786	0.00782963	0.316918
decaffeinated coffee vs. any other	drinks	F_Rhodospirillaceae_RNT	Weighted mode (NOME)	20	0.00856096	0.00816455	0.30754
decaffeinated coffee vs. any other	drinks	F_Rhodospirillaceae_RNT	Simple mode (NOME)	20	0.00838993	0.00815472	0.316474
decaffeinated coffee vs. any other	drinks	F_Rhodospirillaceae_RNT	Robust adjusted profile score (RAPS)	20	0.00260184	0.00349	0.455961
decaffeinated coffee vs. any other	drinks	F_Rhodospirillaceae_RNT	Sign concordance test	20	0.2	NA	0.503445
decaffeinated coffee vs. any other	drinks	F_Rhodospirillaceae_RNT	Unweighted regression	20	0.00144946	0.374498	0.996912
decaffeinated coffee vs. any other	drinks	F_Ruminococcaceae_RNT	Maximum likelihood	14	0.00470604	0.00433916	0.27812
decaffeinated coffee vs. any other	drinks	F_Ruminococcaceae_RNT	MR Egger	14	0.00584731	0.00944232	0.547318
decaffeinated coffee vs. any other	drinks	F_Ruminococcaceae_RNT	MR Egger (bootstrap)	14	0.000972885	0.0122409	0.449
decaffeinated coffee vs. any other	drinks	F_Ruminococcaceae_RNT	Simple median	14	0.000262362	0.00562596	0.962805
decaffeinated coffee vs. any other	drinks	F_Ruminococcaceae_RNT	Weighted median	14	0.000492323	0.00564654	0.93052
decaffeinated coffee vs. any other	drinks	F_Ruminococcaceae_RNT	Penalised weighted median	14	0.000492323	0.0055309	0.929071
decaffeinated coffee vs. any other	drinks	F_Ruminococcaceae_RNT	Inverse variance weighted	14	0.00457005	0.00428655	0.286361
decaffeinated coffee vs. any other	drinks	F_Ruminococcaceae_RNT	IVW radial	14	0.00456871	0.00311777	0.142818
decaffeinated coffee vs. any other	drinks	F_Ruminococcaceae_RNT	Inverse variance weighted (multiplicative random effects)	14	0.00457005	0.00311776	0.1427
decaffeinated coffee vs. any other	drinks	F_Ruminococcaceae_RNT	Inverse variance weighted (fixed effects)	14	0.00457005	0.00428655	0.286361
decaffeinated coffee vs. any other	drinks	F_Ruminococcaceae_RNT	Simple mode	14	-0.00187281	0.00923703	0.842469
decaffeinated coffee vs. any other	drinks	F_Ruminococcaceae_RNT	Weighted mode	14	-0.00187281	0.00992043	0.853178
decaffeinated coffee vs. any other	drinks	F_Ruminococcaceae_RNT	Weighted mode (NOME)	14	-0.00187281	0.00980105	0.851413
decaffeinated coffee vs. any other	drinks	F_Ruminococcaceae_RNT	Simple mode (NOME)	14	-0.00187281	0.00981307	0.851593
decaffeinated coffee vs. any other	drinks	F_Ruminococcaceae_RNT	Robust adjusted profile score (RAPS)	14	0.0046771	0.0046803	0.317642
decaffeinated coffee vs. any other	drinks	F_Ruminococcaceae_RNT	Sign concordance test	14	0	NA	1
decaffeinated coffee vs. any other	drinks	F_Ruminococcaceae_RNT	Unweighted regression	14	0.00400638	0.71079	0.995503
decaffeinated coffee vs. any other	drinks	F_Streptococcaceae_RNT	Maximum likelihood	12	0.0032502	0.00450815	0.470934
decaffeinated coffee vs. any other	drinks	F_Streptococcaceae_RNT	MR Egger	12	-0.00138149	0.0123874	0.913408
decaffeinated coffee vs. any other	drinks	F_Streptococcaceae_RNT	MR Egger (bootstrap)	12	0.0139573	0.012331	0.127
decaffeinated coffee vs. any other	drinks	F_Streptococcaceae_RNT	Simple median	12	0.000938685	0.00605664	0.876834
decaffeinated coffee vs. any other	drinks	F_Streptococcaceae_RNT	Weighted median	12	0.00274158	0.00629044	0.662959
decaffeinated coffee vs. any other	drinks	F_Streptococcaceae_RNT	Penalised weighted median	12	0.00323425	0.00657922	0.623012
decaffeinated coffee vs. any other	drinks	F_Streptococcaceae_RNT	Inverse variance weighted	12	0.00314122	0.00591528	0.595395
decaffeinated coffee vs. any other	drinks	F_Streptococcaceae_RNT	IVW radial	12	0.00313892	0.00591615	0.595718
decaffeinated coffee vs. any other	drinks	F_Streptococcaceae_RNT	Inverse variance weighted (multiplicative random effects)	12	0.00314122	0.00591528	0.595395
decaffeinated coffee vs. any other	drinks	F_Streptococcaceae_RNT	Inverse variance weighted (fixed effects)	12	0.00314122	0.00433579	0.468768
decaffeinated coffee vs. any other	drinks	F_Streptococcaceae_RNT	Simple mode	12	0.00220555	0.0102278	0.833212
decaffeinated coffee vs. any other	drinks	F_Streptococcaceae_RNT	Weighted mode	12	0.00274217	0.00812059	0.741959
decaffeinated coffee vs. any other	drinks	F_Streptococcaceae_RNT	Weighted mode (NOME)	12	0.00274217	0.00995269	0.788023
decaffeinated coffee vs. any other	drinks	F_Streptococcaceae_RNT	Simple mode (NOME)	12	0.00220555	0.0100087	0.829625
decaffeinated coffee vs. any other	drinks	F_Streptococcaceae_RNT	Robust adjusted profile score (RAPS)	12	0.00268491	0.0050929	0.598064
decaffeinated coffee vs. any other	drinks	F_Streptococcaceae_RNT	Sign concordance test	12	0	NA	1
decaffeinated coffee vs. any other	drinks	F_Streptococcaceae_RNT	Unweighted regression	12	-0.000668785	0.607379	0.999121
decaffeinated coffee vs. any other	drinks	F_Sutterellaceae_RNT	Maximum likelihood	16	-0.00123012	0.00387673	0.75101
decaffeinated coffee vs. any other	drinks	F_Sutterellaceae_RNT	MR Egger	16	-0.00760589	0.00883799	0.403961
decaffeinated coffee vs. any other	drinks	F_Sutterellaceae_RNT	MR Egger (bootstrap)	16	0.0164731	0.013688	0.111
decaffeinated coffee vs. any other	drinks	F_Sutterellaceae_RNT	Simple median	16	-0.00791166	0.00542486	0.144728
decaffeinated coffee vs. any other	drinks	F_Sutterellaceae_RNT	Weighted median	16	-0.00591148	0.00556897	0.288461
decaffeinated coffee vs. any other	drinks	F_Sutterellaceae_RNT	Penalised weighted median	16	-0.00668589	0.00566389	0.237824
decaffeinated coffee vs. any other	drinks	F_Sutterellaceae_RNT	Inverse variance weighted	16	-0.00113592	0.00473804	0.810529
decaffeinated coffee vs. any other	drinks	F_Sutterellaceae_RNT	IVW radial	16	-0.00113716	0.00473815	0.810329
decaffeinated coffee vs. any other	drinks	F_Sutterellaceae_RNT	Inverse variance weighted (multiplicative random effects)	16	-0.00113592	0.00473804	0.810529
decaffeinated coffee vs. any other	drinks	F_Sutterellaceae_RNT	Inverse variance weighted (fixed effects)	16	-0.00113592	0.00371945	0.760062
decaffeinated coffee vs. any other	drinks	F_Sutterellaceae_RNT	Simple mode	16	-0.0111775	0.0107171	0.313489
decaffeinated coffee vs. any other	drinks	F_Sutterellaceae_RNT	Weighted mode	16	-0.0111775	0.0106257	0.309485
decaffeinated coffee vs. any other	drinks	F_Sutterellaceae_RNT	Weighted mode (NOME)	16	-0.0111775	0.0106858	0.312119
decaffeinated coffee vs. any other	drinks	F_Sutterellaceae_RNT	Simple mode (NOME)	16	-0.0111775	0.0110054	0.325904
decaffeinated coffee vs. any other	drinks	F_Sutterellaceae_RNT	Robust adjusted profile score (RAPS)	16	-0.0028999	0.00633353	0.647049
decaffeinated coffee vs. any other	drinks	F_Sutterellaceae_RNT	Sign concordance test	16	-0.125	NA	0.803619
decaffeinated coffee vs. any other	drinks	F_Sutterellaceae_RNT	Unweighted regression	16	-0.00220622	0.520173	0.996616
decaffeinated coffee vs. any other	drinks	F_Veillonellaceae_RNT	Maximum likelihood	15	0.00422687	0.00354545	0.233184
decaffeinated coffee vs. any other	drinks	F_Veillonellaceae_RNT	MR Egger	15	-0.00104379	0.00678349	0.880074
decaffeinated coffee vs. any other	drinks	F_Veillonellaceae_RNT	MR Egger (bootstrap)	15	0.0171057	0.0111459	0.057
decaffeinated coffee vs. any other	drinks	F_Veillonellaceae_RNT	Simple median	15	-0.000338881	0.00518267	0.947866
decaffeinated coffee vs. any other	drinks	F_Veillonellaceae_RNT	Weighted median	15	-0.000485456	0.0050925	0.924055
decaffeinated coffee vs. any other	drinks	F_Veillonellaceae_RNT	Penalised weighted median	15	-0.00126313	0.00518784	0.807634
decaffeinated coffee vs. any other	drinks	F_Veillonellaceae_RNT	Inverse variance weighted	15	0.00399149	0.00400958	0.319498
decaffeinated coffee vs. any other	drinks	F_Veillonellaceae_RNT	IVW radial	15	0.00398751	0.00401044	0.320086
decaffeinated coffee vs. any other	drinks	F_Veillonellaceae_RNT	Inverse variance weighted (multiplicative random effects)	15	0.00399149	0.00400958	0.319498
decaffeinated coffee vs. any other	drinks	F_Veillonellaceae_RNT	Inverse variance weighted (fixed effects)	15	0.00399149	0.00344308	0.246343
decaffeinated coffee vs. any other	drinks	F_Veillonellaceae_RNT	Simple mode	15	-0.00575418	0.0101816	0.580913
decaffeinated coffee vs. any other	drinks	F_Veillonellaceae_RNT	Weighted mode	15	-0.00493753	0.00899457	0.591691
decaffeinated coffee vs. any other	drinks	F_Veillonellaceae_RNT	Weighted mode (NOME)	15	-0.00493753	0.00999818	0.629075
decaffeinated coffee vs. any other	drinks	F_Veillonellaceae_RNT	Simple mode (NOME)	15	-0.00575418	0.0104716	0.591318
decaffeinated coffee vs. any other	drinks	F_Veillonellaceae_RNT	Robust adjusted profile score (RAPS)	15	0.00180072	0.0046178	0.696572
decaffeinated coffee vs. any other	drinks	F_Veillonellaceae_RNT	Sign concordance test	15	-0.0666667	NA	1
decaffeinated coffee vs. any other	drinks	F_Veillonellaceae_RNT	Unweighted regression	15	0.000626225	0.392499	0.998727
decaffeinated coffee vs. any other	drinks	G_Acidaminococcus_RNT	Maximum likelihood	51	-0.000203601	0.000384709	0.596643
decaffeinated coffee vs. any other	drinks	G_Acidaminococcus_RNT	MR Egger	51	-0.000300547	0.000581962	0.607872
decaffeinated coffee vs. any other	drinks	G_Acidaminococcus_RNT	MR Egger (bootstrap)	51	0.000104539	0.00126555	0.468
decaffeinated coffee vs. any other	drinks	G_Acidaminococcus_RNT	Simple median	51	-0.000139658	0.000582609	0.810554
decaffeinated coffee vs. any other	drinks	G_Acidaminococcus_RNT	Weighted median	51	-0.00031443	0.000585017	0.590942
decaffeinated coffee vs. any other	drinks	G_Acidaminococcus_RNT	Penalised weighted median	51	-0.000322059	0.0005643	0.568188
decaffeinated coffee vs. any other	drinks	G_Acidaminococcus_RNT	Inverse variance weighted	51	-0.000200784	0.000412506	0.626441
decaffeinated coffee vs. any other	drinks	G_Acidaminococcus_RNT	IVW radial	51	-0.000200747	0.000412568	0.626556
decaffeinated coffee vs. any other	drinks	G_Acidaminococcus_RNT	Inverse variance weighted (multiplicative random effects)	51	-0.000200784	0.000412506	0.626441
decaffeinated coffee vs. any other	drinks	G_Acidaminococcus_RNT	Inverse variance weighted (fixed effects)	51	-0.000200784	0.000377468	0.594779
decaffeinated coffee vs. any other	drinks	G_Acidaminococcus_RNT	Simple mode	51	-0.000255193	0.000908836	0.780029
decaffeinated coffee vs. any other	drinks	G_Acidaminococcus_RNT	Weighted mode	51	-0.000255193	0.000659763	0.700549
decaffeinated coffee vs. any other	drinks	G_Acidaminococcus_RNT	Weighted mode (NOME)	51	-0.000255193	0.00060868	0.676825
decaffeinated coffee vs. any other	drinks	G_Acidaminococcus_RNT	Simple mode (NOME)	51	-0.000255193	0.000854291	0.766393
decaffeinated coffee vs. any other	drinks	G_Acidaminococcus_RNT	Robust adjusted profile score (RAPS)	51	-0.000221036	0.000404317	0.584591
decaffeinated coffee vs. any other	drinks	G_Acidaminococcus_RNT	Sign concordance test	51	-0.0980392	NA	0.575849
decaffeinated coffee vs. any other	drinks	G_Acidaminococcus_RNT	Unweighted regression	51	-0.000152075	0.0347715	0.99651
decaffeinated coffee vs. any other	drinks	G_Aestuariispira_RNT	Maximum likelihood	24	0.00114623	0.00105074	0.275328
decaffeinated coffee vs. any other	drinks	G_Aestuariispira_RNT	MR Egger	24	0.000483428	0.00160282	0.765781
decaffeinated coffee vs. any other	drinks	G_Aestuariispira_RNT	MR Egger (bootstrap)	24	0.00355411	0.00403528	0.185
decaffeinated coffee vs. any other	drinks	G_Aestuariispira_RNT	Simple median	24	4.20027e-05	0.00169893	0.980276
decaffeinated coffee vs. any other	drinks	G_Aestuariispira_RNT	Weighted median	24	0.000885582	0.00143596	0.53742
decaffeinated coffee vs. any other	drinks	G_Aestuariispira_RNT	Penalised weighted median	24	0.000885421	0.00152423	0.561311
decaffeinated coffee vs. any other	drinks	G_Aestuariispira_RNT	Inverse variance weighted	24	0.00114497	0.00123971	0.355705
decaffeinated coffee vs. any other	drinks	G_Aestuariispira_RNT	IVW radial	24	0.00114645	0.00124188	0.355929
decaffeinated coffee vs. any other	drinks	G_Aestuariispira_RNT	Inverse variance weighted (multiplicative random effects)	24	0.00114497	0.00123971	0.355705
decaffeinated coffee vs. any other	drinks	G_Aestuariispira_RNT	Inverse variance weighted (fixed effects)	24	0.00114497	0.00102801	0.265376
decaffeinated coffee vs. any other	drinks	G_Aestuariispira_RNT	Simple mode	24	-0.00268675	0.00255884	0.304633
decaffeinated coffee vs. any other	drinks	G_Aestuariispira_RNT	Weighted mode	24	0.000412664	0.00146899	0.781285
decaffeinated coffee vs. any other	drinks	G_Aestuariispira_RNT	Weighted mode (NOME)	24	0.000412664	0.001452	0.778797
decaffeinated coffee vs. any other	drinks	G_Aestuariispira_RNT	Simple mode (NOME)	24	-0.00268675	0.00263988	0.319383
decaffeinated coffee vs. any other	drinks	G_Aestuariispira_RNT	Robust adjusted profile score (RAPS)	24	0.000748691	0.00109116	0.492625
decaffeinated coffee vs. any other	drinks	G_Aestuariispira_RNT	Sign concordance test	24	0	NA	1
decaffeinated coffee vs. any other	drinks	G_Aestuariispira_RNT	Unweighted regression	24	6.18161e-05	0.112522	0.999562
decaffeinated coffee vs. any other	drinks	G_Akkermansia_RNT	Maximum likelihood	18	-0.0031148	0.00305964	0.308664
decaffeinated coffee vs. any other	drinks	G_Akkermansia_RNT	MR Egger	18	-0.00408899	0.00589656	0.497969
decaffeinated coffee vs. any other	drinks	G_Akkermansia_RNT	MR Egger (bootstrap)	18	-0.000297742	0.00916684	0.487
decaffeinated coffee vs. any other	drinks	G_Akkermansia_RNT	Simple median	18	5.15717e-05	0.00404298	0.989823
decaffeinated coffee vs. any other	drinks	G_Akkermansia_RNT	Weighted median	18	-0.00108914	0.00440666	0.804785
decaffeinated coffee vs. any other	drinks	G_Akkermansia_RNT	Penalised weighted median	18	-0.00108914	0.00430078	0.80008
decaffeinated coffee vs. any other	drinks	G_Akkermansia_RNT	Inverse variance weighted	18	-0.00300989	0.00320797	0.348115
decaffeinated coffee vs. any other	drinks	G_Akkermansia_RNT	IVW radial	18	-0.00300823	0.00320845	0.348451
decaffeinated coffee vs. any other	drinks	G_Akkermansia_RNT	Inverse variance weighted (multiplicative random effects)	18	-0.00300989	0.00320797	0.348115
decaffeinated coffee vs. any other	drinks	G_Akkermansia_RNT	Inverse variance weighted (fixed effects)	18	-0.00300989	0.00299333	0.314641
decaffeinated coffee vs. any other	drinks	G_Akkermansia_RNT	Simple mode	18	0.0032752	0.00769407	0.675682
decaffeinated coffee vs. any other	drinks	G_Akkermansia_RNT	Weighted mode	18	0.000665765	0.00708661	0.92625
decaffeinated coffee vs. any other	drinks	G_Akkermansia_RNT	Weighted mode (NOME)	18	0.000665765	0.00750528	0.930352
decaffeinated coffee vs. any other	drinks	G_Akkermansia_RNT	Simple mode (NOME)	18	0.0032752	0.00850399	0.704912
decaffeinated coffee vs. any other	drinks	G_Akkermansia_RNT	Robust adjusted profile score (RAPS)	18	-0.0031768	0.00334571	0.34236
decaffeinated coffee vs. any other	drinks	G_Akkermansia_RNT	Sign concordance test	18	0	NA	1
decaffeinated coffee vs. any other	drinks	G_Akkermansia_RNT	Unweighted regression	18	-0.00156347	0.39477	0.99684
decaffeinated coffee vs. any other	drinks	G_Alistipes_RNT	Maximum likelihood	11	0.00234196	0.00478833	0.624773
decaffeinated coffee vs. any other	drinks	G_Alistipes_RNT	MR Egger	11	-0.0140079	0.00801992	0.114648
decaffeinated coffee vs. any other	drinks	G_Alistipes_RNT	MR Egger (bootstrap)	11	0.0473645	0.0231886	0.011
decaffeinated coffee vs. any other	drinks	G_Alistipes_RNT	Simple median	11	0.00183537	0.00665769	0.782796
decaffeinated coffee vs. any other	drinks	G_Alistipes_RNT	Weighted median	11	0.000942725	0.00645004	0.883797
decaffeinated coffee vs. any other	drinks	G_Alistipes_RNT	Penalised weighted median	11	0.000961968	0.00636435	0.879858
decaffeinated coffee vs. any other	drinks	G_Alistipes_RNT	Inverse variance weighted	11	0.00225704	0.00530199	0.67033
decaffeinated coffee vs. any other	drinks	G_Alistipes_RNT	IVW radial	11	0.00225897	0.00530244	0.67009
decaffeinated coffee vs. any other	drinks	G_Alistipes_RNT	Inverse variance weighted (multiplicative random effects)	11	0.00225704	0.00530199	0.67033
decaffeinated coffee vs. any other	drinks	G_Alistipes_RNT	Inverse variance weighted (fixed effects)	11	0.00225704	0.00464563	0.62708
decaffeinated coffee vs. any other	drinks	G_Alistipes_RNT	Simple mode	11	0.0010029	0.00919834	0.915335
decaffeinated coffee vs. any other	drinks	G_Alistipes_RNT	Weighted mode	11	0.000634689	0.00881562	0.944025
decaffeinated coffee vs. any other	drinks	G_Alistipes_RNT	Weighted mode (NOME)	11	0.000634689	0.00856036	0.942359
decaffeinated coffee vs. any other	drinks	G_Alistipes_RNT	Simple mode (NOME)	11	0.0010029	0.00926767	0.915966
decaffeinated coffee vs. any other	drinks	G_Alistipes_RNT	Robust adjusted profile score (RAPS)	11	0.00281217	0.00499952	0.573783
decaffeinated coffee vs. any other	drinks	G_Alistipes_RNT	Sign concordance test	11	0.272727	NA	0.548828
decaffeinated coffee vs. any other	drinks	G_Alistipes_RNT	Unweighted regression	11	-0.00148291	0.481943	0.997545
decaffeinated coffee vs. any other	drinks	G_Alloprevotella_RNT	Maximum likelihood	43	0.000820362	0.000459318	0.0740924
decaffeinated coffee vs. any other	drinks	G_Alloprevotella_RNT	MR Egger	43	0.000164041	0.000733005	0.82403
decaffeinated coffee vs. any other	drinks	G_Alloprevotella_RNT	MR Egger (bootstrap)	43	0.00149172	0.00112072	0.091
decaffeinated coffee vs. any other	drinks	G_Alloprevotella_RNT	Simple median	43	0.000275029	0.000740236	0.710234
decaffeinated coffee vs. any other	drinks	G_Alloprevotella_RNT	Weighted median	43	0.000786468	0.000679113	0.246831
decaffeinated coffee vs. any other	drinks	G_Alloprevotella_RNT	Penalised weighted median	43	0.000786468	0.00071323	0.270164
decaffeinated coffee vs. any other	drinks	G_Alloprevotella_RNT	Inverse variance weighted	43	0.000799808	0.000452194	0.076939
decaffeinated coffee vs. any other	drinks	G_Alloprevotella_RNT	IVW radial	43	0.000796123	0.000446197	0.0743842
decaffeinated coffee vs. any other	drinks	G_Alloprevotella_RNT	Inverse variance weighted (multiplicative random effects)	43	0.000799808	0.000445517	0.0726161
decaffeinated coffee vs. any other	drinks	G_Alloprevotella_RNT	Inverse variance weighted (fixed effects)	43	0.000799808	0.000452194	0.076939
decaffeinated coffee vs. any other	drinks	G_Alloprevotella_RNT	Simple mode	43	-4.78937e-05	0.00128453	0.970434
decaffeinated coffee vs. any other	drinks	G_Alloprevotella_RNT	Weighted mode	43	0.000754833	0.000930952	0.422041
decaffeinated coffee vs. any other	drinks	G_Alloprevotella_RNT	Weighted mode (NOME)	43	0.000888621	0.000920017	0.339636
decaffeinated coffee vs. any other	drinks	G_Alloprevotella_RNT	Simple mode (NOME)	43	-4.78937e-05	0.00132501	0.971337
decaffeinated coffee vs. any other	drinks	G_Alloprevotella_RNT	Robust adjusted profile score (RAPS)	43	0.000737717	0.000506946	0.145609
decaffeinated coffee vs. any other	drinks	G_Alloprevotella_RNT	Sign concordance test	43	0.116279	NA	0.542384
decaffeinated coffee vs. any other	drinks	G_Alloprevotella_RNT	Unweighted regression	43	0.000665975	0.0413047	0.987136
decaffeinated coffee vs. any other	drinks	G_Anaerostipes_RNT	Maximum likelihood	14	0.00338045	0.00445475	0.447947
decaffeinated coffee vs. any other	drinks	G_Anaerostipes_RNT	MR Egger	14	-0.00380466	0.0109734	0.734809
decaffeinated coffee vs. any other	drinks	G_Anaerostipes_RNT	MR Egger (bootstrap)	14	0.0105719	0.0110709	0.174
decaffeinated coffee vs. any other	drinks	G_Anaerostipes_RNT	Simple median	14	0.00584368	0.00603186	0.332644
decaffeinated coffee vs. any other	drinks	G_Anaerostipes_RNT	Weighted median	14	0.00593836	0.00615954	0.335
decaffeinated coffee vs. any other	drinks	G_Anaerostipes_RNT	Penalised weighted median	14	0.00593836	0.00650023	0.360948
decaffeinated coffee vs. any other	drinks	G_Anaerostipes_RNT	Inverse variance weighted	14	0.00336649	0.00473053	0.476681
decaffeinated coffee vs. any other	drinks	G_Anaerostipes_RNT	IVW radial	14	0.00336553	0.00473112	0.476861
decaffeinated coffee vs. any other	drinks	G_Anaerostipes_RNT	Inverse variance weighted (multiplicative random effects)	14	0.00336649	0.00473053	0.476681
decaffeinated coffee vs. any other	drinks	G_Anaerostipes_RNT	Inverse variance weighted (fixed effects)	14	0.00336649	0.00434935	0.438918
decaffeinated coffee vs. any other	drinks	G_Anaerostipes_RNT	Simple mode	14	0.0101418	0.0113756	0.388843
decaffeinated coffee vs. any other	drinks	G_Anaerostipes_RNT	Weighted mode	14	0.00991558	0.0109815	0.382988
decaffeinated coffee vs. any other	drinks	G_Anaerostipes_RNT	Weighted mode (NOME)	14	0.0101418	0.0117178	0.402453
decaffeinated coffee vs. any other	drinks	G_Anaerostipes_RNT	Simple mode (NOME)	14	0.0101418	0.011586	0.397271
decaffeinated coffee vs. any other	drinks	G_Anaerostipes_RNT	Robust adjusted profile score (RAPS)	14	0.00235412	0.00524745	0.653705
decaffeinated coffee vs. any other	drinks	G_Anaerostipes_RNT	Sign concordance test	14	0.142857	NA	0.790527
decaffeinated coffee vs. any other	drinks	G_Anaerostipes_RNT	Unweighted regression	14	0.00255976	0.739163	0.997237
decaffeinated coffee vs. any other	drinks	G_Bacteroides_RNT	Maximum likelihood	11	0.00359984	0.00499718	0.471294
decaffeinated coffee vs. any other	drinks	G_Bacteroides_RNT	MR Egger	11	0.00315622	0.0134209	0.819339
decaffeinated coffee vs. any other	drinks	G_Bacteroides_RNT	MR Egger (bootstrap)	11	0.00180242	0.0149846	0.462
decaffeinated coffee vs. any other	drinks	G_Bacteroides_RNT	Simple median	11	-0.00245754	0.0068825	0.721039
decaffeinated coffee vs. any other	drinks	G_Bacteroides_RNT	Weighted median	11	-0.00245744	0.0067929	0.717527
decaffeinated coffee vs. any other	drinks	G_Bacteroides_RNT	Penalised weighted median	11	-0.00258886	0.00666786	0.697824
decaffeinated coffee vs. any other	drinks	G_Bacteroides_RNT	Inverse variance weighted	11	0.0034985	0.00592882	0.555135
decaffeinated coffee vs. any other	drinks	G_Bacteroides_RNT	IVW radial	11	0.0034974	0.00592932	0.555292
decaffeinated coffee vs. any other	drinks	G_Bacteroides_RNT	Inverse variance weighted (multiplicative random effects)	11	0.0034985	0.00592882	0.555135
decaffeinated coffee vs. any other	drinks	G_Bacteroides_RNT	Inverse variance weighted (fixed effects)	11	0.0034985	0.0048414	0.469913
decaffeinated coffee vs. any other	drinks	G_Bacteroides_RNT	Simple mode	11	-0.00494705	0.009867	0.626961
decaffeinated coffee vs. any other	drinks	G_Bacteroides_RNT	Weighted mode	11	-0.00453528	0.00922472	0.633583
decaffeinated coffee vs. any other	drinks	G_Bacteroides_RNT	Weighted mode (NOME)	11	-0.00453528	0.00900753	0.625519
decaffeinated coffee vs. any other	drinks	G_Bacteroides_RNT	Simple mode (NOME)	11	-0.00494705	0.00979584	0.624491
decaffeinated coffee vs. any other	drinks	G_Bacteroides_RNT	Robust adjusted profile score (RAPS)	11	0.00172116	0.00530215	0.745473
decaffeinated coffee vs. any other	drinks	G_Bacteroides_RNT	Sign concordance test	11	-0.272727	NA	0.548828
decaffeinated coffee vs. any other	drinks	G_Bacteroides_RNT	Unweighted regression	11	0.00399748	0.721813	0.995581
decaffeinated coffee vs. any other	drinks	G_Barnesiella_RNT	Maximum likelihood	11	0.0056876	0.00491916	0.247594
decaffeinated coffee vs. any other	drinks	G_Barnesiella_RNT	MR Egger	11	0.00444269	0.0133625	0.747145
decaffeinated coffee vs. any other	drinks	G_Barnesiella_RNT	MR Egger (bootstrap)	11	0.00687512	0.0134696	0.288
decaffeinated coffee vs. any other	drinks	G_Barnesiella_RNT	Simple median	11	0.00440329	0.00681415	0.518152
decaffeinated coffee vs. any other	drinks	G_Barnesiella_RNT	Weighted median	11	0.00389566	0.00682862	0.568345
decaffeinated coffee vs. any other	drinks	G_Barnesiella_RNT	Penalised weighted median	11	0.00389566	0.00692461	0.573719
decaffeinated coffee vs. any other	drinks	G_Barnesiella_RNT	Inverse variance weighted	11	0.00538055	0.00480067	0.262376
decaffeinated coffee vs. any other	drinks	G_Barnesiella_RNT	IVW radial	11	0.00538096	0.00474166	0.256448
decaffeinated coffee vs. any other	drinks	G_Barnesiella_RNT	Inverse variance weighted (multiplicative random effects)	11	0.00538055	0.0047411	0.256428
decaffeinated coffee vs. any other	drinks	G_Barnesiella_RNT	Inverse variance weighted (fixed effects)	11	0.00538055	0.00480067	0.262376
decaffeinated coffee vs. any other	drinks	G_Barnesiella_RNT	Simple mode	11	-0.00279702	0.0112835	0.809239
decaffeinated coffee vs. any other	drinks	G_Barnesiella_RNT	Weighted mode	11	-0.00379767	0.012187	0.761732
decaffeinated coffee vs. any other	drinks	G_Barnesiella_RNT	Weighted mode (NOME)	11	-0.00399781	0.0123656	0.753128
decaffeinated coffee vs. any other	drinks	G_Barnesiella_RNT	Simple mode (NOME)	11	-0.00279702	0.0116748	0.815498
decaffeinated coffee vs. any other	drinks	G_Barnesiella_RNT	Robust adjusted profile score (RAPS)	11	0.00568585	0.00530512	0.283825
decaffeinated coffee vs. any other	drinks	G_Barnesiella_RNT	Sign concordance test	11	0.0909091	NA	1
decaffeinated coffee vs. any other	drinks	G_Barnesiella_RNT	Unweighted regression	11	0.00519571	0.823336	0.994965
decaffeinated coffee vs. any other	drinks	G_Bifidobacterium_RNT	Maximum likelihood	18	-0.00459055	0.00397575	0.248239
decaffeinated coffee vs. any other	drinks	G_Bifidobacterium_RNT	MR Egger	18	-0.0033359	0.0137024	0.810748
decaffeinated coffee vs. any other	drinks	G_Bifidobacterium_RNT	MR Egger (bootstrap)	18	0.00539042	0.0146737	0.359
decaffeinated coffee vs. any other	drinks	G_Bifidobacterium_RNT	Simple median	18	-0.00189997	0.00548279	0.728942
decaffeinated coffee vs. any other	drinks	G_Bifidobacterium_RNT	Weighted median	18	-0.00185276	0.005634	0.742267
decaffeinated coffee vs. any other	drinks	G_Bifidobacterium_RNT	Penalised weighted median	18	-0.00183547	0.00585931	0.754085
decaffeinated coffee vs. any other	drinks	G_Bifidobacterium_RNT	Inverse variance weighted	18	-0.00434981	0.00545934	0.425588
decaffeinated coffee vs. any other	drinks	G_Bifidobacterium_RNT	IVW radial	18	-0.00435049	0.00545998	0.425569
decaffeinated coffee vs. any other	drinks	G_Bifidobacterium_RNT	Inverse variance weighted (multiplicative random effects)	18	-0.00434981	0.00545934	0.425588
decaffeinated coffee vs. any other	drinks	G_Bifidobacterium_RNT	Inverse variance weighted (fixed effects)	18	-0.00434981	0.00378284	0.250193
decaffeinated coffee vs. any other	drinks	G_Bifidobacterium_RNT	Simple mode	18	0.00172199	0.0103363	0.869653
decaffeinated coffee vs. any other	drinks	G_Bifidobacterium_RNT	Weighted mode	18	0.000700824	0.0110933	0.950364
decaffeinated coffee vs. any other	drinks	G_Bifidobacterium_RNT	Weighted mode (NOME)	18	0.000700824	0.0112952	0.95125
decaffeinated coffee vs. any other	drinks	G_Bifidobacterium_RNT	Simple mode (NOME)	18	0.00172199	0.0106343	0.873272
decaffeinated coffee vs. any other	drinks	G_Bifidobacterium_RNT	Robust adjusted profile score (RAPS)	18	-0.00348024	0.00537839	0.517581
decaffeinated coffee vs. any other	drinks	G_Bifidobacterium_RNT	Sign concordance test	18	-0.111111	NA	0.814529
decaffeinated coffee vs. any other	drinks	G_Bifidobacterium_RNT	Unweighted regression	18	-0.00310238	0.668427	0.996297
decaffeinated coffee vs. any other	drinks	G_Blautia_RNT	Maximum likelihood	20	0.00780641	0.00394065	0.047592
decaffeinated coffee vs. any other	drinks	G_Blautia_RNT	MR Egger	20	0.00457002	0.00802803	0.576217
decaffeinated coffee vs. any other	drinks	G_Blautia_RNT	MR Egger (bootstrap)	20	0.00625567	0.00978431	0.262
decaffeinated coffee vs. any other	drinks	G_Blautia_RNT	Simple median	20	0.00526916	0.0054544	0.334026
decaffeinated coffee vs. any other	drinks	G_Blautia_RNT	Weighted median	20	0.00384301	0.00545476	0.481106
decaffeinated coffee vs. any other	drinks	G_Blautia_RNT	Penalised weighted median	20	0.00384301	0.00562512	0.494488
decaffeinated coffee vs. any other	drinks	G_Blautia_RNT	Inverse variance weighted	20	0.00767444	0.00382711	0.0449326
decaffeinated coffee vs. any other	drinks	G_Blautia_RNT	IVW radial	20	0.00768287	0.00379507	0.0429255
decaffeinated coffee vs. any other	drinks	G_Blautia_RNT	Inverse variance weighted (multiplicative random effects)	20	0.00767444	0.00379397	0.0430939
decaffeinated coffee vs. any other	drinks	G_Blautia_RNT	Inverse variance weighted (fixed effects)	20	0.00767444	0.00382711	0.0449326
decaffeinated coffee vs. any other	drinks	G_Blautia_RNT	Simple mode	20	0.00102324	0.0104694	0.923165
decaffeinated coffee vs. any other	drinks	G_Blautia_RNT	Weighted mode	20	0.000346612	0.00966639	0.97177
decaffeinated coffee vs. any other	drinks	G_Blautia_RNT	Weighted mode (NOME)	20	0.000346612	0.0100022	0.972717
decaffeinated coffee vs. any other	drinks	G_Blautia_RNT	Simple mode (NOME)	20	0.00102324	0.0104456	0.922991
decaffeinated coffee vs. any other	drinks	G_Blautia_RNT	Robust adjusted profile score (RAPS)	20	0.00777029	0.00415145	0.0612475
decaffeinated coffee vs. any other	drinks	G_Blautia_RNT	Sign concordance test	20	0.4	NA	0.115318
decaffeinated coffee vs. any other	drinks	G_Blautia_RNT	Unweighted regression	20	0.00659805	0.609669	0.991365
decaffeinated coffee vs. any other	drinks	G_Butyricicoccus_RNT	Maximum likelihood	19	0.0103596	0.00391128	0.00808178
decaffeinated coffee vs. any other	drinks	G_Butyricicoccus_RNT	MR Egger	19	0.00670952	0.0102958	0.523324
decaffeinated coffee vs. any other	drinks	G_Butyricicoccus_RNT	MR Egger (bootstrap)	19	0.0181627	0.0138623	0.095
decaffeinated coffee vs. any other	drinks	G_Butyricicoccus_RNT	Simple median	19	0.00835739	0.00554267	0.131598
decaffeinated coffee vs. any other	drinks	G_Butyricicoccus_RNT	Weighted median	19	0.00735727	0.00549364	0.180495
decaffeinated coffee vs. any other	drinks	G_Butyricicoccus_RNT	Penalised weighted median	19	0.00735727	0.0054686	0.178507
decaffeinated coffee vs. any other	drinks	G_Butyricicoccus_RNT	Inverse variance weighted	19	0.0101713	0.00380575	0.00752651
decaffeinated coffee vs. any other	drinks	G_Butyricicoccus_RNT	IVW radial	19	0.0101544	0.00372175	0.00636455
decaffeinated coffee vs. any other	drinks	G_Butyricicoccus_RNT	Inverse variance weighted (multiplicative random effects)	19	0.0101713	0.00372031	0.00625737
decaffeinated coffee vs. any other	drinks	G_Butyricicoccus_RNT	Inverse variance weighted (fixed effects)	19	0.0101713	0.00380575	0.00752651
decaffeinated coffee vs. any other	drinks	G_Butyricicoccus_RNT	Simple mode	19	0.00704434	0.011552	0.549618
decaffeinated coffee vs. any other	drinks	G_Butyricicoccus_RNT	Weighted mode	19	0.00543966	0.0105089	0.611024
decaffeinated coffee vs. any other	drinks	G_Butyricicoccus_RNT	Weighted mode (NOME)	19	0.0204836	0.0115417	0.0928544
decaffeinated coffee vs. any other	drinks	G_Butyricicoccus_RNT	Simple mode (NOME)	19	0.00704434	0.0112335	0.538477
decaffeinated coffee vs. any other	drinks	G_Butyricicoccus_RNT	Robust adjusted profile score (RAPS)	19	0.0107808	0.00419768	0.0102208
decaffeinated coffee vs. any other	drinks	G_Butyricicoccus_RNT	Sign concordance test	19	0.368421	NA	0.167068
decaffeinated coffee vs. any other	drinks	G_Butyricicoccus_RNT	Unweighted regression	19	0.0097674	0.589702	0.986785
decaffeinated coffee vs. any other	drinks	G_Butyrivibrio_RNT	Maximum likelihood	57	-0.000285967	0.000371898	0.441929
decaffeinated coffee vs. any other	drinks	G_Butyrivibrio_RNT	MR Egger	57	-0.000383674	0.000495438	0.442003
decaffeinated coffee vs. any other	drinks	G_Butyrivibrio_RNT	MR Egger (bootstrap)	57	0.000576211	0.00111773	0.3
decaffeinated coffee vs. any other	drinks	G_Butyrivibrio_RNT	Simple median	57	-0.00034572	0.000598075	0.563227
decaffeinated coffee vs. any other	drinks	G_Butyrivibrio_RNT	Weighted median	57	-0.000535538	0.000540923	0.322152
decaffeinated coffee vs. any other	drinks	G_Butyrivibrio_RNT	Penalised weighted median	57	-0.000542437	0.000537279	0.312686
decaffeinated coffee vs. any other	drinks	G_Butyrivibrio_RNT	Inverse variance weighted	57	-0.000279894	0.000366174	0.444645
decaffeinated coffee vs. any other	drinks	G_Butyrivibrio_RNT	IVW radial	57	-0.000279862	0.00034071	0.411414
decaffeinated coffee vs. any other	drinks	G_Butyrivibrio_RNT	Inverse variance weighted (multiplicative random effects)	57	-0.000279894	0.000340661	0.411293
decaffeinated coffee vs. any other	drinks	G_Butyrivibrio_RNT	Inverse variance weighted (fixed effects)	57	-0.000279894	0.000366174	0.444645
decaffeinated coffee vs. any other	drinks	G_Butyrivibrio_RNT	Simple mode	57	-9.70636e-05	0.000937371	0.917897
decaffeinated coffee vs. any other	drinks	G_Butyrivibrio_RNT	Weighted mode	57	-0.000161157	0.000679338	0.813347
decaffeinated coffee vs. any other	drinks	G_Butyrivibrio_RNT	Weighted mode (NOME)	57	-0.000161157	0.000718207	0.823272
decaffeinated coffee vs. any other	drinks	G_Butyrivibrio_RNT	Simple mode (NOME)	57	-9.70636e-05	0.000953988	0.919322
decaffeinated coffee vs. any other	drinks	G_Butyrivibrio_RNT	Robust adjusted profile score (RAPS)	57	-0.000270323	0.000390313	0.488573
decaffeinated coffee vs. any other	drinks	G_Butyrivibrio_RNT	Sign concordance test	57	-0.0526316	NA	0.791366
decaffeinated coffee vs. any other	drinks	G_Butyrivibrio_RNT	Unweighted regression	57	-0.000418978	0.034068	0.990188
decaffeinated coffee vs. any other	drinks	G_Clostridium_IV_RNT	Maximum likelihood	13	-0.00418618	0.00454056	0.356553
decaffeinated coffee vs. any other	drinks	G_Clostridium_IV_RNT	MR Egger	13	0.000390121	0.00817943	0.962814
decaffeinated coffee vs. any other	drinks	G_Clostridium_IV_RNT	MR Egger (bootstrap)	13	-0.00889033	0.0145938	0.268
decaffeinated coffee vs. any other	drinks	G_Clostridium_IV_RNT	Simple median	13	0.000856553	0.00629477	0.891763
decaffeinated coffee vs. any other	drinks	G_Clostridium_IV_RNT	Weighted median	13	0.00128461	0.00607279	0.83247
decaffeinated coffee vs. any other	drinks	G_Clostridium_IV_RNT	Penalised weighted median	13	0.00136368	0.00602132	0.820832
decaffeinated coffee vs. any other	drinks	G_Clostridium_IV_RNT	Inverse variance weighted	13	-0.00404511	0.00447731	0.366277
decaffeinated coffee vs. any other	drinks	G_Clostridium_IV_RNT	IVW radial	13	-0.00404789	0.00447929	0.36616
decaffeinated coffee vs. any other	drinks	G_Clostridium_IV_RNT	Inverse variance weighted (multiplicative random effects)	13	-0.00404511	0.00447731	0.366277
decaffeinated coffee vs. any other	drinks	G_Clostridium_IV_RNT	Inverse variance weighted (fixed effects)	13	-0.00404511	0.00444906	0.363241
decaffeinated coffee vs. any other	drinks	G_Clostridium_IV_RNT	Simple mode	13	0.00214532	0.00841584	0.803105
decaffeinated coffee vs. any other	drinks	G_Clostridium_IV_RNT	Weighted mode	13	0.00158768	0.00818414	0.849425
decaffeinated coffee vs. any other	drinks	G_Clostridium_IV_RNT	Weighted mode (NOME)	13	0.00158768	0.00830795	0.851639
decaffeinated coffee vs. any other	drinks	G_Clostridium_IV_RNT	Simple mode (NOME)	13	0.00214532	0.00929837	0.821419
decaffeinated coffee vs. any other	drinks	G_Clostridium_IV_RNT	Robust adjusted profile score (RAPS)	13	-0.00335395	0.00481425	0.486009
decaffeinated coffee vs. any other	drinks	G_Clostridium_IV_RNT	Sign concordance test	13	0.0769231	NA	1
decaffeinated coffee vs. any other	drinks	G_Clostridium_IV_RNT	Unweighted regression	13	-0.00377136	0.587867	0.994881
decaffeinated coffee vs. any other	drinks	G_Clostridium_sensu_stricto_RNT	Maximum likelihood	25	0.002985	0.00263404	0.257113
decaffeinated coffee vs. any other	drinks	G_Clostridium_sensu_stricto_RNT	MR Egger	25	0.000245183	0.00481425	0.959822
decaffeinated coffee vs. any other	drinks	G_Clostridium_sensu_stricto_RNT	MR Egger (bootstrap)	25	0.00512965	0.0075316	0.257
decaffeinated coffee vs. any other	drinks	G_Clostridium_sensu_stricto_RNT	Simple median	25	0.00315272	0.00383559	0.411097
decaffeinated coffee vs. any other	drinks	G_Clostridium_sensu_stricto_RNT	Weighted median	25	0.00477831	0.00383287	0.21252
decaffeinated coffee vs. any other	drinks	G_Clostridium_sensu_stricto_RNT	Penalised weighted median	25	0.00589625	0.00396997	0.137487
decaffeinated coffee vs. any other	drinks	G_Clostridium_sensu_stricto_RNT	Inverse variance weighted	25	0.00291213	0.00266127	0.273839
decaffeinated coffee vs. any other	drinks	G_Clostridium_sensu_stricto_RNT	IVW radial	25	0.00291209	0.00266161	0.273909
decaffeinated coffee vs. any other	drinks	G_Clostridium_sensu_stricto_RNT	Inverse variance weighted (multiplicative random effects)	25	0.00291213	0.00266127	0.273839
decaffeinated coffee vs. any other	drinks	G_Clostridium_sensu_stricto_RNT	Inverse variance weighted (fixed effects)	25	0.00291213	0.00257381	0.257866
decaffeinated coffee vs. any other	drinks	G_Clostridium_sensu_stricto_RNT	Simple mode	25	0.00469028	0.00821752	0.573464
decaffeinated coffee vs. any other	drinks	G_Clostridium_sensu_stricto_RNT	Weighted mode	25	0.00632603	0.00673602	0.357017
decaffeinated coffee vs. any other	drinks	G_Clostridium_sensu_stricto_RNT	Weighted mode (NOME)	25	0.00662344	0.00688296	0.345497
decaffeinated coffee vs. any other	drinks	G_Clostridium_sensu_stricto_RNT	Simple mode (NOME)	25	0.00469028	0.00767994	0.547127
decaffeinated coffee vs. any other	drinks	G_Clostridium_sensu_stricto_RNT	Robust adjusted profile score (RAPS)	25	0.00361033	0.00304033	0.235039
decaffeinated coffee vs. any other	drinks	G_Clostridium_sensu_stricto_RNT	Sign concordance test	25	0.2	NA	0.424356
decaffeinated coffee vs. any other	drinks	G_Clostridium_sensu_stricto_RNT	Unweighted regression	25	0.00079744	0.344403	0.998153
decaffeinated coffee vs. any other	drinks	G_Clostridium_XlVa_RNT	Maximum likelihood	13	-0.000460708	0.00460095	0.920239
decaffeinated coffee vs. any other	drinks	G_Clostridium_XlVa_RNT	MR Egger	13	-0.0172279	0.0143501	0.255144
decaffeinated coffee vs. any other	drinks	G_Clostridium_XlVa_RNT	MR Egger (bootstrap)	13	0.00894678	0.0107388	0.21
decaffeinated coffee vs. any other	drinks	G_Clostridium_XlVa_RNT	Simple median	13	0.000782498	0.00634746	0.901887
decaffeinated coffee vs. any other	drinks	G_Clostridium_XlVa_RNT	Weighted median	13	0.000766668	0.00610146	0.900006
decaffeinated coffee vs. any other	drinks	G_Clostridium_XlVa_RNT	Penalised weighted median	13	0.001562	0.00601491	0.795105
decaffeinated coffee vs. any other	drinks	G_Clostridium_XlVa_RNT	Inverse variance weighted	13	-0.000445492	0.00450987	0.921312
decaffeinated coffee vs. any other	drinks	G_Clostridium_XlVa_RNT	IVW radial	13	-0.000445462	0.0042155	0.915842
decaffeinated coffee vs. any other	drinks	G_Clostridium_XlVa_RNT	Inverse variance weighted (multiplicative random effects)	13	-0.000445492	0.0042155	0.915837
decaffeinated coffee vs. any other	drinks	G_Clostridium_XlVa_RNT	Inverse variance weighted (fixed effects)	13	-0.000445492	0.00450987	0.921312
decaffeinated coffee vs. any other	drinks	G_Clostridium_XlVa_RNT	Simple mode	13	0.00824228	0.0102073	0.435097
decaffeinated coffee vs. any other	drinks	G_Clostridium_XlVa_RNT	Weighted mode	13	0.00824228	0.0100886	0.429856
decaffeinated coffee vs. any other	drinks	G_Clostridium_XlVa_RNT	Weighted mode (NOME)	13	0.00824228	0.0103302	0.440444
decaffeinated coffee vs. any other	drinks	G_Clostridium_XlVa_RNT	Simple mode (NOME)	13	0.00824228	0.0104103	0.44388
decaffeinated coffee vs. any other	drinks	G_Clostridium_XlVa_RNT	Robust adjusted profile score (RAPS)	13	0.0010579	0.00485775	0.827604
decaffeinated coffee vs. any other	drinks	G_Clostridium_XlVa_RNT	Sign concordance test	13	0.230769	NA	0.581055
decaffeinated coffee vs. any other	drinks	G_Clostridium_XlVa_RNT	Unweighted regression	13	-0.00434105	1.03	0.996637
decaffeinated coffee vs. any other	drinks	G_Clostridium_XVIII_RNT	Maximum likelihood	19	-0.00235949	0.00379343	0.533945
decaffeinated coffee vs. any other	drinks	G_Clostridium_XVIII_RNT	MR Egger	19	0.00298963	0.00925273	0.750554
decaffeinated coffee vs. any other	drinks	G_Clostridium_XVIII_RNT	MR Egger (bootstrap)	19	-0.00823384	0.0117182	0.229
decaffeinated coffee vs. any other	drinks	G_Clostridium_XVIII_RNT	Simple median	19	0.000972945	0.00531461	0.854743
decaffeinated coffee vs. any other	drinks	G_Clostridium_XVIII_RNT	Weighted median	19	0.00100146	0.00522589	0.848029
decaffeinated coffee vs. any other	drinks	G_Clostridium_XVIII_RNT	Penalised weighted median	19	0.0013433	0.00535041	0.801764
decaffeinated coffee vs. any other	drinks	G_Clostridium_XVIII_RNT	Inverse variance weighted	19	-0.00232214	0.00431237	0.590243
decaffeinated coffee vs. any other	drinks	G_Clostridium_XVIII_RNT	IVW radial	19	-0.00232214	0.0043125	0.590254
decaffeinated coffee vs. any other	drinks	G_Clostridium_XVIII_RNT	Inverse variance weighted (multiplicative random effects)	19	-0.00232214	0.00431237	0.590243
decaffeinated coffee vs. any other	drinks	G_Clostridium_XVIII_RNT	Inverse variance weighted (fixed effects)	19	-0.00232214	0.00368685	0.528796
decaffeinated coffee vs. any other	drinks	G_Clostridium_XVIII_RNT	Simple mode	19	0.000319242	0.00987295	0.974561
decaffeinated coffee vs. any other	drinks	G_Clostridium_XVIII_RNT	Weighted mode	19	0.000838417	0.00965714	0.931774
decaffeinated coffee vs. any other	drinks	G_Clostridium_XVIII_RNT	Weighted mode (NOME)	19	0.000838417	0.0100757	0.934601
decaffeinated coffee vs. any other	drinks	G_Clostridium_XVIII_RNT	Simple mode (NOME)	19	0.000319242	0.0103418	0.975714
decaffeinated coffee vs. any other	drinks	G_Clostridium_XVIII_RNT	Robust adjusted profile score (RAPS)	19	-0.000319556	0.00499351	0.948975
decaffeinated coffee vs. any other	drinks	G_Clostridium_XVIII_RNT	Sign concordance test	19	0.0526316	NA	1
decaffeinated coffee vs. any other	drinks	G_Clostridium_XVIII_RNT	Unweighted regression	19	-0.00141144	0.568017	0.998017
decaffeinated coffee vs. any other	drinks	G_Collinsella_RNT	Maximum likelihood	22	0.0016166	0.00322866	0.616581
decaffeinated coffee vs. any other	drinks	G_Collinsella_RNT	MR Egger	22	0.00271703	0.00737699	0.71651
decaffeinated coffee vs. any other	drinks	G_Collinsella_RNT	MR Egger (bootstrap)	22	-0.000118642	0.009506	0.498
decaffeinated coffee vs. any other	drinks	G_Collinsella_RNT	Simple median	22	-0.00120891	0.00453583	0.789836
decaffeinated coffee vs. any other	drinks	G_Collinsella_RNT	Weighted median	22	-0.000562389	0.00476522	0.906052
decaffeinated coffee vs. any other	drinks	G_Collinsella_RNT	Penalised weighted median	22	-0.000855709	0.00476987	0.857625
decaffeinated coffee vs. any other	drinks	G_Collinsella_RNT	Inverse variance weighted	22	0.00150461	0.00367653	0.682359
decaffeinated coffee vs. any other	drinks	G_Collinsella_RNT	IVW radial	22	0.00150444	0.00367676	0.682411
decaffeinated coffee vs. any other	drinks	G_Collinsella_RNT	Inverse variance weighted (multiplicative random effects)	22	0.00150461	0.00367653	0.682359
decaffeinated coffee vs. any other	drinks	G_Collinsella_RNT	Inverse variance weighted (fixed effects)	22	0.00150461	0.00312806	0.630514
decaffeinated coffee vs. any other	drinks	G_Collinsella_RNT	Simple mode	22	-0.00436049	0.00840252	0.609221
decaffeinated coffee vs. any other	drinks	G_Collinsella_RNT	Weighted mode	22	-0.00162704	0.00648487	0.804331
decaffeinated coffee vs. any other	drinks	G_Collinsella_RNT	Weighted mode (NOME)	22	-0.00162704	0.00745724	0.829393
decaffeinated coffee vs. any other	drinks	G_Collinsella_RNT	Simple mode (NOME)	22	-0.00436049	0.00866175	0.619909
decaffeinated coffee vs. any other	drinks	G_Collinsella_RNT	Robust adjusted profile score (RAPS)	22	0.00129041	0.00376385	0.731716
decaffeinated coffee vs. any other	drinks	G_Collinsella_RNT	Sign concordance test	22	-0.0909091	NA	0.831812
decaffeinated coffee vs. any other	drinks	G_Collinsella_RNT	Unweighted regression	22	0.00277151	0.442275	0.995
decaffeinated coffee vs. any other	drinks	G_Coprobacter_RNT	Maximum likelihood	15	0.000609208	0.00350155	0.861879
decaffeinated coffee vs. any other	drinks	G_Coprobacter_RNT	MR Egger	15	-0.000998961	0.00806369	0.903302
decaffeinated coffee vs. any other	drinks	G_Coprobacter_RNT	MR Egger (bootstrap)	15	0.00317353	0.0112411	0.373
decaffeinated coffee vs. any other	drinks	G_Coprobacter_RNT	Simple median	15	-0.000452055	0.00469162	0.92324
decaffeinated coffee vs. any other	drinks	G_Coprobacter_RNT	Weighted median	15	-0.000415245	0.00477001	0.930629
decaffeinated coffee vs. any other	drinks	G_Coprobacter_RNT	Penalised weighted median	15	-0.000415245	0.00460558	0.928159
decaffeinated coffee vs. any other	drinks	G_Coprobacter_RNT	Inverse variance weighted	15	0.000594662	0.00344355	0.862896
decaffeinated coffee vs. any other	drinks	G_Coprobacter_RNT	IVW radial	15	0.000594676	0.00297909	0.841781
decaffeinated coffee vs. any other	drinks	G_Coprobacter_RNT	Inverse variance weighted (multiplicative random effects)	15	0.000594662	0.00297909	0.841784
decaffeinated coffee vs. any other	drinks	G_Coprobacter_RNT	Inverse variance weighted (fixed effects)	15	0.000594662	0.00344355	0.862896
decaffeinated coffee vs. any other	drinks	G_Coprobacter_RNT	Simple mode	15	-0.00099994	0.00762748	0.897564
decaffeinated coffee vs. any other	drinks	G_Coprobacter_RNT	Weighted mode	15	-0.000869572	0.00778704	0.912671
decaffeinated coffee vs. any other	drinks	G_Coprobacter_RNT	Weighted mode (NOME)	15	-0.000869572	0.00787857	0.913681
decaffeinated coffee vs. any other	drinks	G_Coprobacter_RNT	Simple mode (NOME)	15	-0.00099994	0.00828745	0.905677
decaffeinated coffee vs. any other	drinks	G_Coprobacter_RNT	Robust adjusted profile score (RAPS)	15	0.000923597	0.00373938	0.804914
decaffeinated coffee vs. any other	drinks	G_Coprobacter_RNT	Sign concordance test	15	-0.0666667	NA	1
decaffeinated coffee vs. any other	drinks	G_Coprobacter_RNT	Unweighted regression	15	-4.83441e-05	0.53637	0.999928
decaffeinated coffee vs. any other	drinks	G_Coprococcus_RNT	Maximum likelihood	11	-0.0099403	0.00503908	0.0485365
decaffeinated coffee vs. any other	drinks	G_Coprococcus_RNT	MR Egger	11	-0.00899056	0.0132614	0.514854
decaffeinated coffee vs. any other	drinks	G_Coprococcus_RNT	MR Egger (bootstrap)	11	-0.00759888	0.0153784	0.311
decaffeinated coffee vs. any other	drinks	G_Coprococcus_RNT	Simple median	11	-0.00935711	0.00762613	0.21983
decaffeinated coffee vs. any other	drinks	G_Coprococcus_RNT	Weighted median	11	-0.00314312	0.00703994	0.655258
decaffeinated coffee vs. any other	drinks	G_Coprococcus_RNT	Penalised weighted median	11	-0.000172872	0.0072309	0.980926
decaffeinated coffee vs. any other	drinks	G_Coprococcus_RNT	Inverse variance weighted	11	-0.00918821	0.0061579	0.135673
decaffeinated coffee vs. any other	drinks	G_Coprococcus_RNT	IVW radial	11	-0.0092293	0.00616017	0.134076
decaffeinated coffee vs. any other	drinks	G_Coprococcus_RNT	Inverse variance weighted (multiplicative random effects)	11	-0.00918821	0.0061579	0.135673
decaffeinated coffee vs. any other	drinks	G_Coprococcus_RNT	Inverse variance weighted (fixed effects)	11	-0.00918821	0.00475561	0.05335
decaffeinated coffee vs. any other	drinks	G_Coprococcus_RNT	Simple mode	11	0.000479973	0.0131202	0.971538
decaffeinated coffee vs. any other	drinks	G_Coprococcus_RNT	Weighted mode	11	0.00423133	0.0113321	0.716649
decaffeinated coffee vs. any other	drinks	G_Coprococcus_RNT	Weighted mode (NOME)	11	0.00423133	0.0125158	0.742295
decaffeinated coffee vs. any other	drinks	G_Coprococcus_RNT	Simple mode (NOME)	11	0.000479973	0.0132889	0.971899
decaffeinated coffee vs. any other	drinks	G_Coprococcus_RNT	Robust adjusted profile score (RAPS)	11	-0.00853132	0.010119	0.399171
decaffeinated coffee vs. any other	drinks	G_Coprococcus_RNT	Sign concordance test	11	-0.272727	NA	0.548828
decaffeinated coffee vs. any other	drinks	G_Coprococcus_RNT	Unweighted regression	11	-0.00618054	0.744048	0.993372
decaffeinated coffee vs. any other	drinks	G_Desulfovibrio_RNT	Maximum likelihood	22	-0.000179257	0.00106611	0.866472
decaffeinated coffee vs. any other	drinks	G_Desulfovibrio_RNT	MR Egger	22	0.00140642	0.00132654	0.30168
decaffeinated coffee vs. any other	drinks	G_Desulfovibrio_RNT	MR Egger (bootstrap)	22	-0.00528402	0.00381621	0.072
decaffeinated coffee vs. any other	drinks	G_Desulfovibrio_RNT	Simple median	22	-0.000689728	0.00195471	0.724198
decaffeinated coffee vs. any other	drinks	G_Desulfovibrio_RNT	Weighted median	22	0.00114299	0.0014507	0.430761
decaffeinated coffee vs. any other	drinks	G_Desulfovibrio_RNT	Penalised weighted median	22	0.00115221	0.00143291	0.421335
decaffeinated coffee vs. any other	drinks	G_Desulfovibrio_RNT	Inverse variance weighted	22	-0.000177026	0.00116912	0.879646
decaffeinated coffee vs. any other	drinks	G_Desulfovibrio_RNT	IVW radial	22	-0.000177139	0.00116917	0.879575
decaffeinated coffee vs. any other	drinks	G_Desulfovibrio_RNT	Inverse variance weighted (multiplicative random effects)	22	-0.000177026	0.00116912	0.879646
decaffeinated coffee vs. any other	drinks	G_Desulfovibrio_RNT	Inverse variance weighted (fixed effects)	22	-0.000177026	0.00105015	0.866133
decaffeinated coffee vs. any other	drinks	G_Desulfovibrio_RNT	Simple mode	22	9.34915e-05	0.00234742	0.968607
decaffeinated coffee vs. any other	drinks	G_Desulfovibrio_RNT	Weighted mode	22	0.00108844	0.0013778	0.438367
decaffeinated coffee vs. any other	drinks	G_Desulfovibrio_RNT	Weighted mode (NOME)	22	0.00108844	0.00130265	0.412811
decaffeinated coffee vs. any other	drinks	G_Desulfovibrio_RNT	Simple mode (NOME)	22	9.34915e-05	0.00243352	0.969717
decaffeinated coffee vs. any other	drinks	G_Desulfovibrio_RNT	Robust adjusted profile score (RAPS)	22	0.000186279	0.00111682	0.867532
decaffeinated coffee vs. any other	drinks	G_Desulfovibrio_RNT	Sign concordance test	22	-0.0909091	NA	0.831812
decaffeinated coffee vs. any other	drinks	G_Desulfovibrio_RNT	Unweighted regression	22	0.000734042	0.107268	0.99454
decaffeinated coffee vs. any other	drinks	G_Dialister_RNT	Maximum likelihood	19	0.00245845	0.00249461	0.324377
decaffeinated coffee vs. any other	drinks	G_Dialister_RNT	MR Egger	19	0.00491335	0.00464233	0.304691
decaffeinated coffee vs. any other	drinks	G_Dialister_RNT	MR Egger (bootstrap)	19	-0.000467545	0.00933688	0.473
decaffeinated coffee vs. any other	drinks	G_Dialister_RNT	Simple median	19	0.00271767	0.00357598	0.447266
decaffeinated coffee vs. any other	drinks	G_Dialister_RNT	Weighted median	19	0.00270308	0.00326489	0.407714
decaffeinated coffee vs. any other	drinks	G_Dialister_RNT	Penalised weighted median	19	0.00270308	0.00337026	0.422532
decaffeinated coffee vs. any other	drinks	G_Dialister_RNT	Inverse variance weighted	19	0.00245597	0.00244836	0.315809
decaffeinated coffee vs. any other	drinks	G_Dialister_RNT	IVW radial	19	0.00245406	0.00212295	0.247695
decaffeinated coffee vs. any other	drinks	G_Dialister_RNT	Inverse variance weighted (multiplicative random effects)	19	0.00245597	0.00212273	0.247277
decaffeinated coffee vs. any other	drinks	G_Dialister_RNT	Inverse variance weighted (fixed effects)	19	0.00245597	0.00244836	0.315809
decaffeinated coffee vs. any other	drinks	G_Dialister_RNT	Simple mode	19	0.00454729	0.00664247	0.50233
decaffeinated coffee vs. any other	drinks	G_Dialister_RNT	Weighted mode	19	0.00454729	0.00612181	0.467186
decaffeinated coffee vs. any other	drinks	G_Dialister_RNT	Weighted mode (NOME)	19	0.00478411	0.00650702	0.471675
decaffeinated coffee vs. any other	drinks	G_Dialister_RNT	Simple mode (NOME)	19	0.00454729	0.00643897	0.489096
decaffeinated coffee vs. any other	drinks	G_Dialister_RNT	Robust adjusted profile score (RAPS)	19	0.00240261	0.00265145	0.364856
decaffeinated coffee vs. any other	drinks	G_Dialister_RNT	Sign concordance test	19	0.368421	NA	0.167068
decaffeinated coffee vs. any other	drinks	G_Dialister_RNT	Unweighted regression	19	0.00302254	0.330595	0.992705
decaffeinated coffee vs. any other	drinks	G_Dorea_RNT	Maximum likelihood	27	0.00795285	0.00332261	0.0166859
decaffeinated coffee vs. any other	drinks	G_Dorea_RNT	MR Egger	27	0.0101978	0.00687551	0.150519
decaffeinated coffee vs. any other	drinks	G_Dorea_RNT	MR Egger (bootstrap)	27	0.00289137	0.0108325	0.393
decaffeinated coffee vs. any other	drinks	G_Dorea_RNT	Simple median	27	0.00808393	0.00472923	0.0873855
decaffeinated coffee vs. any other	drinks	G_Dorea_RNT	Weighted median	27	0.00613011	0.00461083	0.183682
decaffeinated coffee vs. any other	drinks	G_Dorea_RNT	Penalised weighted median	27	0.00613011	0.00462061	0.184611
decaffeinated coffee vs. any other	drinks	G_Dorea_RNT	Inverse variance weighted	27	0.00788877	0.0033212	0.0175358
decaffeinated coffee vs. any other	drinks	G_Dorea_RNT	IVW radial	27	0.00788516	0.00332107	0.0175831
decaffeinated coffee vs. any other	drinks	G_Dorea_RNT	Inverse variance weighted (multiplicative random effects)	27	0.00788877	0.0033212	0.0175358
decaffeinated coffee vs. any other	drinks	G_Dorea_RNT	Inverse variance weighted (fixed effects)	27	0.00788877	0.00323064	0.0146118
decaffeinated coffee vs. any other	drinks	G_Dorea_RNT	Simple mode	27	0.00534672	0.00998541	0.596887
decaffeinated coffee vs. any other	drinks	G_Dorea_RNT	Weighted mode	27	0.004342	0.00902887	0.634609
decaffeinated coffee vs. any other	drinks	G_Dorea_RNT	Weighted mode (NOME)	27	0.00474389	0.0101184	0.643094
decaffeinated coffee vs. any other	drinks	G_Dorea_RNT	Simple mode (NOME)	27	0.00534672	0.0102326	0.605733
decaffeinated coffee vs. any other	drinks	G_Dorea_RNT	Robust adjusted profile score (RAPS)	27	0.00753241	0.00366286	0.0397415
decaffeinated coffee vs. any other	drinks	G_Dorea_RNT	Sign concordance test	27	0.333333	NA	0.122078
decaffeinated coffee vs. any other	drinks	G_Dorea_RNT	Unweighted regression	27	0.00973268	0.444288	0.982523
decaffeinated coffee vs. any other	drinks	G_Eisenbergiella_RNT	Maximum likelihood	54	-0.000144098	0.00037304	0.69929
decaffeinated coffee vs. any other	drinks	G_Eisenbergiella_RNT	MR Egger	54	-8.97571e-05	0.000505177	0.859669
decaffeinated coffee vs. any other	drinks	G_Eisenbergiella_RNT	MR Egger (bootstrap)	54	0.00112839	0.000893585	0.09
decaffeinated coffee vs. any other	drinks	G_Eisenbergiella_RNT	Simple median	54	-0.000141409	0.000657705	0.829765
decaffeinated coffee vs. any other	drinks	G_Eisenbergiella_RNT	Weighted median	54	9.0124e-05	0.000572696	0.874955
decaffeinated coffee vs. any other	drinks	G_Eisenbergiella_RNT	Penalised weighted median	54	9.08219e-05	0.000577628	0.875062
decaffeinated coffee vs. any other	drinks	G_Eisenbergiella_RNT	Inverse variance weighted	54	-0.000141491	0.000368113	0.700705
decaffeinated coffee vs. any other	drinks	G_Eisenbergiella_RNT	IVW radial	54	-0.000141525	0.000362292	0.696064
decaffeinated coffee vs. any other	drinks	G_Eisenbergiella_RNT	Inverse variance weighted (multiplicative random effects)	54	-0.000141491	0.000362262	0.69611
decaffeinated coffee vs. any other	drinks	G_Eisenbergiella_RNT	Inverse variance weighted (fixed effects)	54	-0.000141491	0.000368113	0.700705
decaffeinated coffee vs. any other	drinks	G_Eisenbergiella_RNT	Simple mode	54	0.000315463	0.000929158	0.735563
decaffeinated coffee vs. any other	drinks	G_Eisenbergiella_RNT	Weighted mode	54	0.000244723	0.000519568	0.639564
decaffeinated coffee vs. any other	drinks	G_Eisenbergiella_RNT	Weighted mode (NOME)	54	0.000244723	0.000533937	0.648584
decaffeinated coffee vs. any other	drinks	G_Eisenbergiella_RNT	Simple mode (NOME)	54	0.000315463	0.000960659	0.743917
decaffeinated coffee vs. any other	drinks	G_Eisenbergiella_RNT	Robust adjusted profile score (RAPS)	54	-0.000145231	0.000390831	0.710194
decaffeinated coffee vs. any other	drinks	G_Eisenbergiella_RNT	Sign concordance test	54	0	NA	1
decaffeinated coffee vs. any other	drinks	G_Eisenbergiella_RNT	Unweighted regression	54	-0.00023851	0.0353141	0.994611
decaffeinated coffee vs. any other	drinks	G_Escherichia_Shigella_RNT	Maximum likelihood	12	0.00199513	0.00315079	0.526592
decaffeinated coffee vs. any other	drinks	G_Escherichia_Shigella_RNT	MR Egger	12	-0.00166922	0.00708665	0.81854
decaffeinated coffee vs. any other	drinks	G_Escherichia_Shigella_RNT	MR Egger (bootstrap)	12	0.0205908	0.0120893	0.038
decaffeinated coffee vs. any other	drinks	G_Escherichia_Shigella_RNT	Simple median	12	0.00126484	0.00433704	0.770564
decaffeinated coffee vs. any other	drinks	G_Escherichia_Shigella_RNT	Weighted median	12	0.00174904	0.00438404	0.689926
decaffeinated coffee vs. any other	drinks	G_Escherichia_Shigella_RNT	Penalised weighted median	12	0.00181637	0.00440587	0.680148
decaffeinated coffee vs. any other	drinks	G_Escherichia_Shigella_RNT	Inverse variance weighted	12	0.00188827	0.00390067	0.628323
decaffeinated coffee vs. any other	drinks	G_Escherichia_Shigella_RNT	IVW radial	12	0.00188717	0.00390209	0.628647
decaffeinated coffee vs. any other	drinks	G_Escherichia_Shigella_RNT	Inverse variance weighted (multiplicative random effects)	12	0.00188827	0.00390067	0.628323
decaffeinated coffee vs. any other	drinks	G_Escherichia_Shigella_RNT	Inverse variance weighted (fixed effects)	12	0.00188827	0.00306623	0.538008
decaffeinated coffee vs. any other	drinks	G_Escherichia_Shigella_RNT	Simple mode	12	0.000182857	0.00718081	0.98014
decaffeinated coffee vs. any other	drinks	G_Escherichia_Shigella_RNT	Weighted mode	12	0.00258163	0.00520566	0.629705
decaffeinated coffee vs. any other	drinks	G_Escherichia_Shigella_RNT	Weighted mode (NOME)	12	0.00258163	0.00536876	0.640037
decaffeinated coffee vs. any other	drinks	G_Escherichia_Shigella_RNT	Simple mode (NOME)	12	0.000182857	0.00740759	0.980748
decaffeinated coffee vs. any other	drinks	G_Escherichia_Shigella_RNT	Robust adjusted profile score (RAPS)	12	0.0018368	0.00338898	0.587824
decaffeinated coffee vs. any other	drinks	G_Escherichia_Shigella_RNT	Sign concordance test	12	0.166667	NA	0.774414
decaffeinated coffee vs. any other	drinks	G_Escherichia_Shigella_RNT	Unweighted regression	12	0.00266057	0.40425	0.994749
decaffeinated coffee vs. any other	drinks	G_Faecalibacterium_RNT	Maximum likelihood	14	-0.00101434	0.00435316	0.815752
decaffeinated coffee vs. any other	drinks	G_Faecalibacterium_RNT	MR Egger	14	-0.0119834	0.0101868	0.262258
decaffeinated coffee vs. any other	drinks	G_Faecalibacterium_RNT	MR Egger (bootstrap)	14	0.0130509	0.0137446	0.171
decaffeinated coffee vs. any other	drinks	G_Faecalibacterium_RNT	Simple median	14	0.00303681	0.00618385	0.623365
decaffeinated coffee vs. any other	drinks	G_Faecalibacterium_RNT	Weighted median	14	0.000367982	0.00616878	0.952433
decaffeinated coffee vs. any other	drinks	G_Faecalibacterium_RNT	Penalised weighted median	14	0.000367982	0.00630966	0.953493
decaffeinated coffee vs. any other	drinks	G_Faecalibacterium_RNT	Inverse variance weighted	14	-0.000983658	0.00489506	0.840738
decaffeinated coffee vs. any other	drinks	G_Faecalibacterium_RNT	IVW radial	14	-0.000983553	0.00489507	0.840756
decaffeinated coffee vs. any other	drinks	G_Faecalibacterium_RNT	Inverse variance weighted (multiplicative random effects)	14	-0.000983658	0.00489506	0.840738
decaffeinated coffee vs. any other	drinks	G_Faecalibacterium_RNT	Inverse variance weighted (fixed effects)	14	-0.000983658	0.00422278	0.815807
decaffeinated coffee vs. any other	drinks	G_Faecalibacterium_RNT	Simple mode	14	0.00677852	0.0115469	0.567232
decaffeinated coffee vs. any other	drinks	G_Faecalibacterium_RNT	Weighted mode	14	-0.000968679	0.011178	0.932263
decaffeinated coffee vs. any other	drinks	G_Faecalibacterium_RNT	Weighted mode (NOME)	14	-0.0014244	0.0116833	0.904829
decaffeinated coffee vs. any other	drinks	G_Faecalibacterium_RNT	Simple mode (NOME)	14	0.00677852	0.0123956	0.593745
decaffeinated coffee vs. any other	drinks	G_Faecalibacterium_RNT	Robust adjusted profile score (RAPS)	14	-0.00405222	0.00595528	0.496224
decaffeinated coffee vs. any other	drinks	G_Faecalibacterium_RNT	Sign concordance test	14	0.142857	NA	0.790527
decaffeinated coffee vs. any other	drinks	G_Faecalibacterium_RNT	Unweighted regression	14	-0.00533047	0.598992	0.9929
decaffeinated coffee vs. any other	drinks	G_Faecalitalea_RNT	Maximum likelihood	44	0.00011925	0.000463774	0.797078
decaffeinated coffee vs. any other	drinks	G_Faecalitalea_RNT	MR Egger	44	5.29282e-07	0.000635007	0.999339
decaffeinated coffee vs. any other	drinks	G_Faecalitalea_RNT	MR Egger (bootstrap)	44	-0.00048998	0.00129537	0.349
decaffeinated coffee vs. any other	drinks	G_Faecalitalea_RNT	Simple median	44	0.00085194	0.000885982	0.336262
decaffeinated coffee vs. any other	drinks	G_Faecalitalea_RNT	Weighted median	44	0.00081919	0.00079008	0.299808
decaffeinated coffee vs. any other	drinks	G_Faecalitalea_RNT	Penalised weighted median	44	0.000843477	0.000809224	0.29726
decaffeinated coffee vs. any other	drinks	G_Faecalitalea_RNT	Inverse variance weighted	44	0.000118196	0.000513207	0.817851
decaffeinated coffee vs. any other	drinks	G_Faecalitalea_RNT	IVW radial	44	0.000118213	0.000513216	0.81783
decaffeinated coffee vs. any other	drinks	G_Faecalitalea_RNT	Inverse variance weighted (multiplicative random effects)	44	0.000118196	0.000513207	0.817851
decaffeinated coffee vs. any other	drinks	G_Faecalitalea_RNT	Inverse variance weighted (fixed effects)	44	0.000118196	0.000450075	0.792847
decaffeinated coffee vs. any other	drinks	G_Faecalitalea_RNT	Simple mode	44	0.00125059	0.00168282	0.461431
decaffeinated coffee vs. any other	drinks	G_Faecalitalea_RNT	Weighted mode	44	0.000941418	0.000880832	0.291131
decaffeinated coffee vs. any other	drinks	G_Faecalitalea_RNT	Weighted mode (NOME)	44	0.000941418	0.000890394	0.296276
decaffeinated coffee vs. any other	drinks	G_Faecalitalea_RNT	Simple mode (NOME)	44	0.00125059	0.00161277	0.442328
decaffeinated coffee vs. any other	drinks	G_Faecalitalea_RNT	Robust adjusted profile score (RAPS)	44	0.000228769	0.00069617	0.742449
decaffeinated coffee vs. any other	drinks	G_Faecalitalea_RNT	Sign concordance test	44	0.227273	NA	0.174171
decaffeinated coffee vs. any other	drinks	G_Faecalitalea_RNT	Unweighted regression	44	0.000108737	0.0409361	0.997881
decaffeinated coffee vs. any other	drinks	G_Fusicatenibacter_RNT	Maximum likelihood	8	-0.0154429	0.00557711	0.00562336
decaffeinated coffee vs. any other	drinks	G_Fusicatenibacter_RNT	MR Egger	8	-0.0143297	0.0158357	0.400394
decaffeinated coffee vs. any other	drinks	G_Fusicatenibacter_RNT	MR Egger (bootstrap)	8	-0.0161355	0.0206828	0.209
decaffeinated coffee vs. any other	drinks	G_Fusicatenibacter_RNT	Simple median	8	-0.0167895	0.00720077	0.0197207
decaffeinated coffee vs. any other	drinks	G_Fusicatenibacter_RNT	Weighted median	8	-0.0102328	0.0074922	0.172004
decaffeinated coffee vs. any other	drinks	G_Fusicatenibacter_RNT	Penalised weighted median	8	-0.0102328	0.00789506	0.194941
decaffeinated coffee vs. any other	drinks	G_Fusicatenibacter_RNT	Inverse variance weighted	8	-0.0148438	0.00558013	0.00781151
decaffeinated coffee vs. any other	drinks	G_Fusicatenibacter_RNT	IVW radial	8	-0.0148302	0.00557321	0.00779137
decaffeinated coffee vs. any other	drinks	G_Fusicatenibacter_RNT	Inverse variance weighted (multiplicative random effects)	8	-0.0148438	0.00558013	0.00781151
decaffeinated coffee vs. any other	drinks	G_Fusicatenibacter_RNT	Inverse variance weighted (fixed effects)	8	-0.0148438	0.00536506	0.00566184
decaffeinated coffee vs. any other	drinks	G_Fusicatenibacter_RNT	Simple mode	8	-0.0268515	0.0125324	0.0693711
decaffeinated coffee vs. any other	drinks	G_Fusicatenibacter_RNT	Weighted mode	8	-0.0264755	0.0129815	0.0807749
decaffeinated coffee vs. any other	drinks	G_Fusicatenibacter_RNT	Weighted mode (NOME)	8	-0.0272275	0.0133341	0.0804819
decaffeinated coffee vs. any other	drinks	G_Fusicatenibacter_RNT	Simple mode (NOME)	8	-0.0268515	0.012721	0.0727026
decaffeinated coffee vs. any other	drinks	G_Fusicatenibacter_RNT	Robust adjusted profile score (RAPS)	8	-0.0165734	0.00599206	0.00567679
decaffeinated coffee vs. any other	drinks	G_Fusicatenibacter_RNT	Sign concordance test	8	-0.75	NA	0.0703125
decaffeinated coffee vs. any other	drinks	G_Fusicatenibacter_RNT	Unweighted regression	8	-0.0204345	0.952689	0.982887
decaffeinated coffee vs. any other	drinks	G_Gemmiger_RNT	Maximum likelihood	14	-0.00577484	0.00423905	0.173104
decaffeinated coffee vs. any other	drinks	G_Gemmiger_RNT	MR Egger	14	0.00185847	0.00932643	0.845389
decaffeinated coffee vs. any other	drinks	G_Gemmiger_RNT	MR Egger (bootstrap)	14	-0.0182189	0.0122577	0.065
decaffeinated coffee vs. any other	drinks	G_Gemmiger_RNT	Simple median	14	-0.00706635	0.00570919	0.215822
decaffeinated coffee vs. any other	drinks	G_Gemmiger_RNT	Weighted median	14	-0.0059167	0.00593772	0.319027
decaffeinated coffee vs. any other	drinks	G_Gemmiger_RNT	Penalised weighted median	14	-0.0059167	0.00581758	0.309135
decaffeinated coffee vs. any other	drinks	G_Gemmiger_RNT	Inverse variance weighted	14	-0.00565743	0.00423926	0.182029
decaffeinated coffee vs. any other	drinks	G_Gemmiger_RNT	IVW radial	14	-0.00565282	0.00423931	0.182391
decaffeinated coffee vs. any other	drinks	G_Gemmiger_RNT	Inverse variance weighted (multiplicative random effects)	14	-0.00565743	0.00423926	0.182029
decaffeinated coffee vs. any other	drinks	G_Gemmiger_RNT	Inverse variance weighted (fixed effects)	14	-0.00565743	0.00415056	0.172866
decaffeinated coffee vs. any other	drinks	G_Gemmiger_RNT	Simple mode	14	-0.00897222	0.0104064	0.404212
decaffeinated coffee vs. any other	drinks	G_Gemmiger_RNT	Weighted mode	14	-0.00602641	0.0104415	0.573693
decaffeinated coffee vs. any other	drinks	G_Gemmiger_RNT	Weighted mode (NOME)	14	-0.00686807	0.0107027	0.532212
decaffeinated coffee vs. any other	drinks	G_Gemmiger_RNT	Simple mode (NOME)	14	-0.00897222	0.0101922	0.394677
decaffeinated coffee vs. any other	drinks	G_Gemmiger_RNT	Robust adjusted profile score (RAPS)	14	-0.0043508	0.00503119	0.387168
decaffeinated coffee vs. any other	drinks	G_Gemmiger_RNT	Sign concordance test	14	-0.142857	NA	0.790527
decaffeinated coffee vs. any other	drinks	G_Gemmiger_RNT	Unweighted regression	14	-0.00355023	0.668041	0.99576
decaffeinated coffee vs. any other	drinks	G_Hespellia_RNT	Maximum likelihood	15	-0.000633184	0.00384399	0.869164
decaffeinated coffee vs. any other	drinks	G_Hespellia_RNT	MR Egger	15	0.00469865	0.00836018	0.583658
decaffeinated coffee vs. any other	drinks	G_Hespellia_RNT	MR Egger (bootstrap)	15	-0.00553783	0.0105203	0.292
decaffeinated coffee vs. any other	drinks	G_Hespellia_RNT	Simple median	15	-0.00372862	0.00530143	0.481855
decaffeinated coffee vs. any other	drinks	G_Hespellia_RNT	Weighted median	15	-0.00371153	0.00538666	0.490808
decaffeinated coffee vs. any other	drinks	G_Hespellia_RNT	Penalised weighted median	15	-0.00371153	0.00519966	0.475349
decaffeinated coffee vs. any other	drinks	G_Hespellia_RNT	Inverse variance weighted	15	-0.000613806	0.00376446	0.870477
decaffeinated coffee vs. any other	drinks	G_Hespellia_RNT	IVW radial	15	-0.000613865	0.00360135	0.864653
decaffeinated coffee vs. any other	drinks	G_Hespellia_RNT	Inverse variance weighted (multiplicative random effects)	15	-0.000613806	0.00360134	0.864666
decaffeinated coffee vs. any other	drinks	G_Hespellia_RNT	Inverse variance weighted (fixed effects)	15	-0.000613806	0.00376446	0.870477
decaffeinated coffee vs. any other	drinks	G_Hespellia_RNT	Simple mode	15	-0.00766382	0.00928891	0.423179
decaffeinated coffee vs. any other	drinks	G_Hespellia_RNT	Weighted mode	15	-0.00766382	0.00876069	0.396444
decaffeinated coffee vs. any other	drinks	G_Hespellia_RNT	Weighted mode (NOME)	15	-0.00783051	0.00914446	0.406244
decaffeinated coffee vs. any other	drinks	G_Hespellia_RNT	Simple mode (NOME)	15	-0.00766382	0.0089909	0.40834
decaffeinated coffee vs. any other	drinks	G_Hespellia_RNT	Robust adjusted profile score (RAPS)	15	-0.00136722	0.00406593	0.736674
decaffeinated coffee vs. any other	drinks	G_Hespellia_RNT	Sign concordance test	15	-0.333333	NA	0.301758
decaffeinated coffee vs. any other	drinks	G_Hespellia_RNT	Unweighted regression	15	0.00292869	0.541072	0.995681
decaffeinated coffee vs. any other	drinks	G_Holdemanella_RNT	Maximum likelihood	19	-0.00295337	0.0019025	0.120576
decaffeinated coffee vs. any other	drinks	G_Holdemanella_RNT	MR Egger	19	-0.00162674	0.00330547	0.628917
decaffeinated coffee vs. any other	drinks	G_Holdemanella_RNT	MR Egger (bootstrap)	19	-0.00952241	0.00710305	0.089
decaffeinated coffee vs. any other	drinks	G_Holdemanella_RNT	Simple median	19	-0.00185987	0.00268926	0.489193
decaffeinated coffee vs. any other	drinks	G_Holdemanella_RNT	Weighted median	19	-0.00216642	0.00276173	0.43278
decaffeinated coffee vs. any other	drinks	G_Holdemanella_RNT	Penalised weighted median	19	-0.00222194	0.00269197	0.409147
decaffeinated coffee vs. any other	drinks	G_Holdemanella_RNT	Inverse variance weighted	19	-0.00287252	0.00205323	0.161805
decaffeinated coffee vs. any other	drinks	G_Holdemanella_RNT	IVW radial	19	-0.002871	0.00205768	0.162938
decaffeinated coffee vs. any other	drinks	G_Holdemanella_RNT	Inverse variance weighted (multiplicative random effects)	19	-0.00287252	0.00205323	0.161805
decaffeinated coffee vs. any other	drinks	G_Holdemanella_RNT	Inverse variance weighted (fixed effects)	19	-0.00287252	0.00186538	0.123582
decaffeinated coffee vs. any other	drinks	G_Holdemanella_RNT	Simple mode	19	-0.00172052	0.00405079	0.676063
decaffeinated coffee vs. any other	drinks	G_Holdemanella_RNT	Weighted mode	19	-0.00225274	0.00325381	0.49756
decaffeinated coffee vs. any other	drinks	G_Holdemanella_RNT	Weighted mode (NOME)	19	-0.00238579	0.0033626	0.4871
decaffeinated coffee vs. any other	drinks	G_Holdemanella_RNT	Simple mode (NOME)	19	-0.00172052	0.00409592	0.679416
decaffeinated coffee vs. any other	drinks	G_Holdemanella_RNT	Robust adjusted profile score (RAPS)	19	-0.00350934	0.00202538	0.0831516
decaffeinated coffee vs. any other	drinks	G_Holdemanella_RNT	Sign concordance test	19	-0.473684	NA	0.0635681
decaffeinated coffee vs. any other	drinks	G_Holdemanella_RNT	Unweighted regression	19	-0.00300982	0.226169	0.989382
decaffeinated coffee vs. any other	drinks	G_Intestinibacter_RNT	Maximum likelihood	16	-0.00418844	0.00331129	0.205908
decaffeinated coffee vs. any other	drinks	G_Intestinibacter_RNT	MR Egger	16	-0.00736404	0.00672918	0.292275
decaffeinated coffee vs. any other	drinks	G_Intestinibacter_RNT	MR Egger (bootstrap)	16	-0.00175093	0.00945358	0.407
decaffeinated coffee vs. any other	drinks	G_Intestinibacter_RNT	Simple median	16	-0.00884861	0.00469208	0.059314
decaffeinated coffee vs. any other	drinks	G_Intestinibacter_RNT	Weighted median	16	-0.00915768	0.00465205	0.0490076
decaffeinated coffee vs. any other	drinks	G_Intestinibacter_RNT	Penalised weighted median	16	-0.00926131	0.00497045	0.0624241
decaffeinated coffee vs. any other	drinks	G_Intestinibacter_RNT	Inverse variance weighted	16	-0.0040449	0.00375721	0.281672
decaffeinated coffee vs. any other	drinks	G_Intestinibacter_RNT	IVW radial	16	-0.0040402	0.0037579	0.28232
decaffeinated coffee vs. any other	drinks	G_Intestinibacter_RNT	Inverse variance weighted (multiplicative random effects)	16	-0.0040449	0.00375721	0.281672
decaffeinated coffee vs. any other	drinks	G_Intestinibacter_RNT	Inverse variance weighted (fixed effects)	16	-0.0040449	0.00321098	0.207775
decaffeinated coffee vs. any other	drinks	G_Intestinibacter_RNT	Simple mode	16	-0.0126328	0.00933963	0.196223
decaffeinated coffee vs. any other	drinks	G_Intestinibacter_RNT	Weighted mode	16	-0.0120277	0.00825719	0.16583
decaffeinated coffee vs. any other	drinks	G_Intestinibacter_RNT	Weighted mode (NOME)	16	-0.0120277	0.00877259	0.190523
decaffeinated coffee vs. any other	drinks	G_Intestinibacter_RNT	Simple mode (NOME)	16	-0.0126328	0.00983379	0.218407
decaffeinated coffee vs. any other	drinks	G_Intestinibacter_RNT	Robust adjusted profile score (RAPS)	16	-0.00478226	0.00444152	0.281606
decaffeinated coffee vs. any other	drinks	G_Intestinibacter_RNT	Sign concordance test	16	-0.125	NA	0.803619
decaffeinated coffee vs. any other	drinks	G_Intestinibacter_RNT	Unweighted regression	16	-0.00527555	0.412732	0.989802
decaffeinated coffee vs. any other	drinks	G_Lactobacillus_RNT	Maximum likelihood	26	0.00283217	0.00173248	0.102101
decaffeinated coffee vs. any other	drinks	G_Lactobacillus_RNT	MR Egger	26	0.00290268	0.00269918	0.29289
decaffeinated coffee vs. any other	drinks	G_Lactobacillus_RNT	MR Egger (bootstrap)	26	0.00574505	0.00612169	0.176
decaffeinated coffee vs. any other	drinks	G_Lactobacillus_RNT	Simple median	26	0.000848954	0.0023561	0.718606
decaffeinated coffee vs. any other	drinks	G_Lactobacillus_RNT	Weighted median	26	0.00230839	0.00233405	0.32266
decaffeinated coffee vs. any other	drinks	G_Lactobacillus_RNT	Penalised weighted median	26	0.00228069	0.00245422	0.352737
decaffeinated coffee vs. any other	drinks	G_Lactobacillus_RNT	Inverse variance weighted	26	0.00277622	0.00170972	0.104422
decaffeinated coffee vs. any other	drinks	G_Lactobacillus_RNT	IVW radial	26	0.00277151	0.00166349	0.0956964
decaffeinated coffee vs. any other	drinks	G_Lactobacillus_RNT	Inverse variance weighted (multiplicative random effects)	26	0.00277622	0.00166121	0.0946806
decaffeinated coffee vs. any other	drinks	G_Lactobacillus_RNT	Inverse variance weighted (fixed effects)	26	0.00277622	0.00170972	0.104422
decaffeinated coffee vs. any other	drinks	G_Lactobacillus_RNT	Simple mode	26	0.000621093	0.00414063	0.881968
decaffeinated coffee vs. any other	drinks	G_Lactobacillus_RNT	Weighted mode	26	0.00228298	0.00331208	0.49699
decaffeinated coffee vs. any other	drinks	G_Lactobacillus_RNT	Weighted mode (NOME)	26	0.00228298	0.00321114	0.483693
decaffeinated coffee vs. any other	drinks	G_Lactobacillus_RNT	Simple mode (NOME)	26	0.000621093	0.00383175	0.872537
decaffeinated coffee vs. any other	drinks	G_Lactobacillus_RNT	Robust adjusted profile score (RAPS)	26	0.00257671	0.00185585	0.165006
decaffeinated coffee vs. any other	drinks	G_Lactobacillus_RNT	Sign concordance test	26	0.230769	NA	0.32694
decaffeinated coffee vs. any other	drinks	G_Lactobacillus_RNT	Unweighted regression	26	0.00363768	0.187257	0.984501
decaffeinated coffee vs. any other	drinks	G_Lactococcus_RNT	Maximum likelihood	55	-0.000162196	0.000502141	0.746688
decaffeinated coffee vs. any other	drinks	G_Lactococcus_RNT	MR Egger	55	0.000284004	0.000711359	0.69132
decaffeinated coffee vs. any other	drinks	G_Lactococcus_RNT	MR Egger (bootstrap)	55	-0.000966535	0.00215273	0.311
decaffeinated coffee vs. any other	drinks	G_Lactococcus_RNT	Simple median	55	0.000146956	0.000803597	0.854898
decaffeinated coffee vs. any other	drinks	G_Lactococcus_RNT	Weighted median	55	0.000283383	0.000758463	0.708682
decaffeinated coffee vs. any other	drinks	G_Lactococcus_RNT	Penalised weighted median	55	0.000295828	0.000739686	0.689203
decaffeinated coffee vs. any other	drinks	G_Lactococcus_RNT	Inverse variance weighted	55	-0.000158876	0.000491565	0.74654
decaffeinated coffee vs. any other	drinks	G_Lactococcus_RNT	IVW radial	55	-0.000158852	0.000480334	0.740862
decaffeinated coffee vs. any other	drinks	G_Lactococcus_RNT	Inverse variance weighted (multiplicative random effects)	55	-0.000158876	0.000480328	0.740821
decaffeinated coffee vs. any other	drinks	G_Lactococcus_RNT	Inverse variance weighted (fixed effects)	55	-0.000158876	0.000491565	0.74654
decaffeinated coffee vs. any other	drinks	G_Lactococcus_RNT	Simple mode	55	0.00028307	0.00147062	0.848085
decaffeinated coffee vs. any other	drinks	G_Lactococcus_RNT	Weighted mode	55	0.000532824	0.00126774	0.675938
decaffeinated coffee vs. any other	drinks	G_Lactococcus_RNT	Weighted mode (NOME)	55	0.000532824	0.00137943	0.700818
decaffeinated coffee vs. any other	drinks	G_Lactococcus_RNT	Simple mode (NOME)	55	0.00028307	0.00157714	0.85823
decaffeinated coffee vs. any other	drinks	G_Lactococcus_RNT	Robust adjusted profile score (RAPS)	55	-1.76181e-05	0.000565261	0.975135
decaffeinated coffee vs. any other	drinks	G_Lactococcus_RNT	Sign concordance test	55	0.0181818	NA	1
decaffeinated coffee vs. any other	drinks	G_Lactococcus_RNT	Unweighted regression	55	-0.000143611	0.0446781	0.997435
decaffeinated coffee vs. any other	drinks	G_Methanobrevibacter_RNT	Maximum likelihood	20	-0.000381948	0.00215268	0.859171
decaffeinated coffee vs. any other	drinks	G_Methanobrevibacter_RNT	MR Egger	20	0.000324874	0.00373928	0.931725
decaffeinated coffee vs. any other	drinks	G_Methanobrevibacter_RNT	MR Egger (bootstrap)	20	-0.00403868	0.0072618	0.3
decaffeinated coffee vs. any other	drinks	G_Methanobrevibacter_RNT	Simple median	20	-7.64946e-06	0.00293324	0.997919
decaffeinated coffee vs. any other	drinks	G_Methanobrevibacter_RNT	Weighted median	20	0.000214303	0.00308271	0.944578
decaffeinated coffee vs. any other	drinks	G_Methanobrevibacter_RNT	Penalised weighted median	20	0.000224209	0.00294048	0.939221
decaffeinated coffee vs. any other	drinks	G_Methanobrevibacter_RNT	Inverse variance weighted	20	-0.000367784	0.00229036	0.872425
decaffeinated coffee vs. any other	drinks	G_Methanobrevibacter_RNT	IVW radial	20	-0.000367739	0.0022904	0.872443
decaffeinated coffee vs. any other	drinks	G_Methanobrevibacter_RNT	Inverse variance weighted (multiplicative random effects)	20	-0.000367784	0.00229036	0.872425
decaffeinated coffee vs. any other	drinks	G_Methanobrevibacter_RNT	Inverse variance weighted (fixed effects)	20	-0.000367784	0.00210614	0.861375
decaffeinated coffee vs. any other	drinks	G_Methanobrevibacter_RNT	Simple mode	20	-0.000604115	0.00459371	0.896755
decaffeinated coffee vs. any other	drinks	G_Methanobrevibacter_RNT	Weighted mode	20	0.00044724	0.00419994	0.916312
decaffeinated coffee vs. any other	drinks	G_Methanobrevibacter_RNT	Weighted mode (NOME)	20	0.00044724	0.00401035	0.912373
decaffeinated coffee vs. any other	drinks	G_Methanobrevibacter_RNT	Simple mode (NOME)	20	-0.000604115	0.00443617	0.893112
decaffeinated coffee vs. any other	drinks	G_Methanobrevibacter_RNT	Robust adjusted profile score (RAPS)	20	-5.053e-05	0.00227051	0.982245
decaffeinated coffee vs. any other	drinks	G_Methanobrevibacter_RNT	Sign concordance test	20	0	NA	1
decaffeinated coffee vs. any other	drinks	G_Methanobrevibacter_RNT	Unweighted regression	20	-0.000291622	0.26757	0.99913
decaffeinated coffee vs. any other	drinks	G_Odoribacter_RNT	Maximum likelihood	6	-0.00506301	0.00694704	0.466123
decaffeinated coffee vs. any other	drinks	G_Odoribacter_RNT	MR Egger	6	0.0107927	0.0198099	0.614834
decaffeinated coffee vs. any other	drinks	G_Odoribacter_RNT	MR Egger (bootstrap)	6	-0.0202175	0.0227743	0.177
decaffeinated coffee vs. any other	drinks	G_Odoribacter_RNT	Simple median	6	0.00349833	0.009045	0.698927
decaffeinated coffee vs. any other	drinks	G_Odoribacter_RNT	Weighted median	6	0.00673405	0.00890669	0.449609
decaffeinated coffee vs. any other	drinks	G_Odoribacter_RNT	Penalised weighted median	6	0.00736488	0.00904278	0.415388
decaffeinated coffee vs. any other	drinks	G_Odoribacter_RNT	Inverse variance weighted	6	-0.0045706	0.0110915	0.680279
decaffeinated coffee vs. any other	drinks	G_Odoribacter_RNT	IVW radial	6	-0.00457908	0.0110942	0.679794
decaffeinated coffee vs. any other	drinks	G_Odoribacter_RNT	Inverse variance weighted (multiplicative random effects)	6	-0.0045706	0.0110915	0.680279
decaffeinated coffee vs. any other	drinks	G_Odoribacter_RNT	Inverse variance weighted (fixed effects)	6	-0.0045706	0.0065385	0.484534
decaffeinated coffee vs. any other	drinks	G_Odoribacter_RNT	Simple mode	6	0.00746877	0.0112069	0.534641
decaffeinated coffee vs. any other	drinks	G_Odoribacter_RNT	Weighted mode	6	0.00774134	0.00962778	0.457869
decaffeinated coffee vs. any other	drinks	G_Odoribacter_RNT	Weighted mode (NOME)	6	0.00774134	0.00996529	0.472391
decaffeinated coffee vs. any other	drinks	G_Odoribacter_RNT	Simple mode (NOME)	6	0.00746877	0.0103685	0.503576
decaffeinated coffee vs. any other	drinks	G_Odoribacter_RNT	Robust adjusted profile score (RAPS)	6	0.00133221	0.00744946	0.858069
decaffeinated coffee vs. any other	drinks	G_Odoribacter_RNT	Sign concordance test	6	0.333333	NA	0.6875
decaffeinated coffee vs. any other	drinks	G_Odoribacter_RNT	Unweighted regression	6	0.00501236	0.893707	0.995525
decaffeinated coffee vs. any other	drinks	G_Oscillibacter_RNT	Maximum likelihood	14	-0.00539482	0.0047248	0.253534
decaffeinated coffee vs. any other	drinks	G_Oscillibacter_RNT	MR Egger	14	0.0167019	0.0163317	0.32664
decaffeinated coffee vs. any other	drinks	G_Oscillibacter_RNT	MR Egger (bootstrap)	14	-0.0121202	0.0164975	0.223
decaffeinated coffee vs. any other	drinks	G_Oscillibacter_RNT	Simple median	14	0.000610903	0.0064838	0.924934
decaffeinated coffee vs. any other	drinks	G_Oscillibacter_RNT	Weighted median	14	0.0058105	0.00671703	0.387017
decaffeinated coffee vs. any other	drinks	G_Oscillibacter_RNT	Penalised weighted median	14	0.00590255	0.00659083	0.370483
decaffeinated coffee vs. any other	drinks	G_Oscillibacter_RNT	Inverse variance weighted	14	-0.00504335	0.00602227	0.402339
decaffeinated coffee vs. any other	drinks	G_Oscillibacter_RNT	IVW radial	14	-0.00504988	0.00602235	0.401737
decaffeinated coffee vs. any other	drinks	G_Oscillibacter_RNT	Inverse variance weighted (multiplicative random effects)	14	-0.00504335	0.00602227	0.402339
decaffeinated coffee vs. any other	drinks	G_Oscillibacter_RNT	Inverse variance weighted (fixed effects)	14	-0.00504335	0.00451887	0.264394
decaffeinated coffee vs. any other	drinks	G_Oscillibacter_RNT	Simple mode	14	0.00791866	0.0112589	0.494257
decaffeinated coffee vs. any other	drinks	G_Oscillibacter_RNT	Weighted mode	14	0.0086587	0.00934415	0.370995
decaffeinated coffee vs. any other	drinks	G_Oscillibacter_RNT	Weighted mode (NOME)	14	0.00915207	0.0100021	0.376845
decaffeinated coffee vs. any other	drinks	G_Oscillibacter_RNT	Simple mode (NOME)	14	0.00791866	0.0111738	0.491037
decaffeinated coffee vs. any other	drinks	G_Oscillibacter_RNT	Robust adjusted profile score (RAPS)	14	-0.000155977	0.00826316	0.98494
decaffeinated coffee vs. any other	drinks	G_Oscillibacter_RNT	Sign concordance test	14	0	NA	1
decaffeinated coffee vs. any other	drinks	G_Oscillibacter_RNT	Unweighted regression	14	0.00459563	0.988143	0.996289
decaffeinated coffee vs. any other	drinks	G_Parabacteroides_RNT	Maximum likelihood	16	-0.000254447	0.00395623	0.948719
decaffeinated coffee vs. any other	drinks	G_Parabacteroides_RNT	MR Egger	16	-0.00227905	0.00867579	0.796615
decaffeinated coffee vs. any other	drinks	G_Parabacteroides_RNT	MR Egger (bootstrap)	16	0.00641162	0.00977791	0.265
decaffeinated coffee vs. any other	drinks	G_Parabacteroides_RNT	Simple median	16	-0.00108774	0.00544577	0.841683
decaffeinated coffee vs. any other	drinks	G_Parabacteroides_RNT	Weighted median	16	-0.00279074	0.00550014	0.611879
decaffeinated coffee vs. any other	drinks	G_Parabacteroides_RNT	Penalised weighted median	16	-0.00279074	0.00567416	0.622838
decaffeinated coffee vs. any other	drinks	G_Parabacteroides_RNT	Inverse variance weighted	16	-0.000242697	0.00398166	0.951396
decaffeinated coffee vs. any other	drinks	G_Parabacteroides_RNT	IVW radial	16	-0.000242696	0.00398167	0.951396
decaffeinated coffee vs. any other	drinks	G_Parabacteroides_RNT	Inverse variance weighted (multiplicative random effects)	16	-0.000242697	0.00398166	0.951396
decaffeinated coffee vs. any other	drinks	G_Parabacteroides_RNT	Inverse variance weighted (fixed effects)	16	-0.000242697	0.00387615	0.950075
decaffeinated coffee vs. any other	drinks	G_Parabacteroides_RNT	Simple mode	16	-0.000689294	0.00987259	0.94526
decaffeinated coffee vs. any other	drinks	G_Parabacteroides_RNT	Weighted mode	16	-0.0032973	0.00990661	0.743863
decaffeinated coffee vs. any other	drinks	G_Parabacteroides_RNT	Weighted mode (NOME)	16	-0.0032973	0.0093531	0.729341
decaffeinated coffee vs. any other	drinks	G_Parabacteroides_RNT	Simple mode (NOME)	16	-0.000689294	0.0106569	0.949283
decaffeinated coffee vs. any other	drinks	G_Parabacteroides_RNT	Robust adjusted profile score (RAPS)	16	-0.000153995	0.00415733	0.970452
decaffeinated coffee vs. any other	drinks	G_Parabacteroides_RNT	Sign concordance test	16	0	NA	1
decaffeinated coffee vs. any other	drinks	G_Parabacteroides_RNT	Unweighted regression	16	-0.00014345	0.633223	0.999819
decaffeinated coffee vs. any other	drinks	G_Paraprevotella_RNT	Maximum likelihood	19	0.00222753	0.00215013	0.300203
decaffeinated coffee vs. any other	drinks	G_Paraprevotella_RNT	MR Egger	19	-0.000540521	0.00372626	0.886372
decaffeinated coffee vs. any other	drinks	G_Paraprevotella_RNT	MR Egger (bootstrap)	19	0.00339095	0.00821228	0.339
decaffeinated coffee vs. any other	drinks	G_Paraprevotella_RNT	Simple median	19	0.00410139	0.00322404	0.203328
decaffeinated coffee vs. any other	drinks	G_Paraprevotella_RNT	Weighted median	19	0.00351639	0.00318931	0.27022
decaffeinated coffee vs. any other	drinks	G_Paraprevotella_RNT	Penalised weighted median	19	0.00382082	0.00316574	0.22746
decaffeinated coffee vs. any other	drinks	G_Paraprevotella_RNT	Inverse variance weighted	19	0.00214169	0.00215649	0.320642
decaffeinated coffee vs. any other	drinks	G_Paraprevotella_RNT	IVW radial	19	0.00214519	0.00215666	0.319891
decaffeinated coffee vs. any other	drinks	G_Paraprevotella_RNT	Inverse variance weighted (multiplicative random effects)	19	0.00214169	0.00215649	0.320642
decaffeinated coffee vs. any other	drinks	G_Paraprevotella_RNT	Inverse variance weighted (fixed effects)	19	0.00214169	0.00207014	0.300872
decaffeinated coffee vs. any other	drinks	G_Paraprevotella_RNT	Simple mode	19	0.00495917	0.00597377	0.417325
decaffeinated coffee vs. any other	drinks	G_Paraprevotella_RNT	Weighted mode	19	0.00509128	0.00583402	0.394326
decaffeinated coffee vs. any other	drinks	G_Paraprevotella_RNT	Weighted mode (NOME)	19	0.0054876	0.00651513	0.410681
decaffeinated coffee vs. any other	drinks	G_Paraprevotella_RNT	Simple mode (NOME)	19	0.00495917	0.00607058	0.424655
decaffeinated coffee vs. any other	drinks	G_Paraprevotella_RNT	Robust adjusted profile score (RAPS)	19	0.00150104	0.00306347	0.624148
decaffeinated coffee vs. any other	drinks	G_Paraprevotella_RNT	Sign concordance test	19	0.368421	NA	0.167068
decaffeinated coffee vs. any other	drinks	G_Paraprevotella_RNT	Unweighted regression	19	-0.000330864	0.255164	0.998965
decaffeinated coffee vs. any other	drinks	G_Parasutterella_RNT	Maximum likelihood	13	-0.00457246	0.00406033	0.260111
decaffeinated coffee vs. any other	drinks	G_Parasutterella_RNT	MR Egger	13	-0.00101789	0.00916701	0.913586
decaffeinated coffee vs. any other	drinks	G_Parasutterella_RNT	MR Egger (bootstrap)	13	-0.00428758	0.0104652	0.337
decaffeinated coffee vs. any other	drinks	G_Parasutterella_RNT	Simple median	13	-0.00802924	0.00587786	0.171935
decaffeinated coffee vs. any other	drinks	G_Parasutterella_RNT	Weighted median	13	-0.00562789	0.00575071	0.327757
decaffeinated coffee vs. any other	drinks	G_Parasutterella_RNT	Penalised weighted median	13	-0.00643683	0.00566523	0.255874
decaffeinated coffee vs. any other	drinks	G_Parasutterella_RNT	Inverse variance weighted	13	-0.00449145	0.00431709	0.298159
decaffeinated coffee vs. any other	drinks	G_Parasutterella_RNT	IVW radial	13	-0.00449703	0.00431685	0.297532
decaffeinated coffee vs. any other	drinks	G_Parasutterella_RNT	Inverse variance weighted (multiplicative random effects)	13	-0.00449145	0.00431709	0.298159
decaffeinated coffee vs. any other	drinks	G_Parasutterella_RNT	Inverse variance weighted (fixed effects)	13	-0.00449145	0.00393075	0.253187
decaffeinated coffee vs. any other	drinks	G_Parasutterella_RNT	Simple mode	13	-0.0107488	0.0105977	0.330473
decaffeinated coffee vs. any other	drinks	G_Parasutterella_RNT	Weighted mode	13	-0.0115609	0.0102497	0.281399
decaffeinated coffee vs. any other	drinks	G_Parasutterella_RNT	Weighted mode (NOME)	13	-0.0119669	0.0107396	0.28698
decaffeinated coffee vs. any other	drinks	G_Parasutterella_RNT	Simple mode (NOME)	13	-0.0107488	0.0107601	0.337537
decaffeinated coffee vs. any other	drinks	G_Parasutterella_RNT	Robust adjusted profile score (RAPS)	13	-0.00451095	0.00565667	0.425187
decaffeinated coffee vs. any other	drinks	G_Parasutterella_RNT	Sign concordance test	13	-0.0769231	NA	1
decaffeinated coffee vs. any other	drinks	G_Parasutterella_RNT	Unweighted regression	13	-0.00334391	0.532874	0.994993
decaffeinated coffee vs. any other	drinks	G_Phascolarctobacterium_RNT	Maximum likelihood	18	0.00336772	0.00299299	0.260502
decaffeinated coffee vs. any other	drinks	G_Phascolarctobacterium_RNT	MR Egger	18	-0.00442314	0.00637569	0.497788
decaffeinated coffee vs. any other	drinks	G_Phascolarctobacterium_RNT	MR Egger (bootstrap)	18	0.0156943	0.010561	0.066
decaffeinated coffee vs. any other	drinks	G_Phascolarctobacterium_RNT	Simple median	18	0.00197831	0.00393489	0.615132
decaffeinated coffee vs. any other	drinks	G_Phascolarctobacterium_RNT	Weighted median	18	0.00128894	0.00422909	0.760534
decaffeinated coffee vs. any other	drinks	G_Phascolarctobacterium_RNT	Penalised weighted median	18	0.00073439	0.0041557	0.859729
decaffeinated coffee vs. any other	drinks	G_Phascolarctobacterium_RNT	Inverse variance weighted	18	0.00324701	0.00366511	0.375658
decaffeinated coffee vs. any other	drinks	G_Phascolarctobacterium_RNT	IVW radial	18	0.00324885	0.00366603	0.375508
decaffeinated coffee vs. any other	drinks	G_Phascolarctobacterium_RNT	Inverse variance weighted (multiplicative random effects)	18	0.00324701	0.00366511	0.375658
decaffeinated coffee vs. any other	drinks	G_Phascolarctobacterium_RNT	Inverse variance weighted (fixed effects)	18	0.00324701	0.00288705	0.260724
decaffeinated coffee vs. any other	drinks	G_Phascolarctobacterium_RNT	Simple mode	18	0.000294155	0.00749054	0.969132
decaffeinated coffee vs. any other	drinks	G_Phascolarctobacterium_RNT	Weighted mode	18	8.48096e-05	0.00679173	0.990182
decaffeinated coffee vs. any other	drinks	G_Phascolarctobacterium_RNT	Weighted mode (NOME)	18	0.000294155	0.00617931	0.962587
decaffeinated coffee vs. any other	drinks	G_Phascolarctobacterium_RNT	Simple mode (NOME)	18	0.000294155	0.00719183	0.967851
decaffeinated coffee vs. any other	drinks	G_Phascolarctobacterium_RNT	Robust adjusted profile score (RAPS)	18	0.00187676	0.00320135	0.557714
decaffeinated coffee vs. any other	drinks	G_Phascolarctobacterium_RNT	Sign concordance test	18	0.111111	NA	0.814529
decaffeinated coffee vs. any other	drinks	G_Phascolarctobacterium_RNT	Unweighted regression	18	-0.000221553	0.363393	0.999514
decaffeinated coffee vs. any other	drinks	G_Prevotella_RNT	Maximum likelihood	24	0.00145283	0.00244699	0.552699
decaffeinated coffee vs. any other	drinks	G_Prevotella_RNT	MR Egger	24	-0.0012481	0.00421095	0.769709
decaffeinated coffee vs. any other	drinks	G_Prevotella_RNT	MR Egger (bootstrap)	24	0.00527761	0.00819295	0.269
decaffeinated coffee vs. any other	drinks	G_Prevotella_RNT	Simple median	24	0.00470192	0.00342351	0.169621
decaffeinated coffee vs. any other	drinks	G_Prevotella_RNT	Weighted median	24	0.004257	0.0034465	0.216768
decaffeinated coffee vs. any other	drinks	G_Prevotella_RNT	Penalised weighted median	24	0.00475372	0.00343411	0.166277
decaffeinated coffee vs. any other	drinks	G_Prevotella_RNT	Inverse variance weighted	24	0.00139587	0.00238774	0.558817
decaffeinated coffee vs. any other	drinks	G_Prevotella_RNT	IVW radial	24	0.00139667	0.00222363	0.529938
decaffeinated coffee vs. any other	drinks	G_Prevotella_RNT	Inverse variance weighted (multiplicative random effects)	24	0.00139587	0.00222367	0.530178
decaffeinated coffee vs. any other	drinks	G_Prevotella_RNT	Inverse variance weighted (fixed effects)	24	0.00139587	0.00238774	0.558817
decaffeinated coffee vs. any other	drinks	G_Prevotella_RNT	Simple mode	24	0.00665276	0.00669498	0.330712
decaffeinated coffee vs. any other	drinks	G_Prevotella_RNT	Weighted mode	24	0.00709089	0.00736092	0.345409
decaffeinated coffee vs. any other	drinks	G_Prevotella_RNT	Weighted mode (NOME)	24	0.00723693	0.00719598	0.325028
decaffeinated coffee vs. any other	drinks	G_Prevotella_RNT	Simple mode (NOME)	24	0.00665276	0.00665493	0.32787
decaffeinated coffee vs. any other	drinks	G_Prevotella_RNT	Robust adjusted profile score (RAPS)	24	0.00243751	0.0025776	0.344326
decaffeinated coffee vs. any other	drinks	G_Prevotella_RNT	Sign concordance test	24	0.25	NA	0.307456
decaffeinated coffee vs. any other	drinks	G_Prevotella_RNT	Unweighted regression	24	0.000419722	0.302829	0.998894
decaffeinated coffee vs. any other	drinks	G_Roseburia_RNT	Maximum likelihood	13	0.00880653	0.00502465	0.0796597
decaffeinated coffee vs. any other	drinks	G_Roseburia_RNT	MR Egger	13	0.0116674	0.0152691	0.460873
decaffeinated coffee vs. any other	drinks	G_Roseburia_RNT	MR Egger (bootstrap)	13	0.00880486	0.013509	0.264
decaffeinated coffee vs. any other	drinks	G_Roseburia_RNT	Simple median	13	0.00528912	0.00745011	0.477742
decaffeinated coffee vs. any other	drinks	G_Roseburia_RNT	Weighted median	13	0.00493116	0.00725754	0.496851
decaffeinated coffee vs. any other	drinks	G_Roseburia_RNT	Penalised weighted median	13	0.00464192	0.00661157	0.482623
decaffeinated coffee vs. any other	drinks	G_Roseburia_RNT	Inverse variance weighted	13	0.00834203	0.00613982	0.174249
decaffeinated coffee vs. any other	drinks	G_Roseburia_RNT	IVW radial	13	0.0083433	0.00614053	0.174234
decaffeinated coffee vs. any other	drinks	G_Roseburia_RNT	Inverse variance weighted (multiplicative random effects)	13	0.00834203	0.00613982	0.174249
decaffeinated coffee vs. any other	drinks	G_Roseburia_RNT	Inverse variance weighted (fixed effects)	13	0.00834203	0.00481053	0.082897
decaffeinated coffee vs. any other	drinks	G_Roseburia_RNT	Simple mode	13	-0.00559585	0.0134945	0.685696
decaffeinated coffee vs. any other	drinks	G_Roseburia_RNT	Weighted mode	13	-0.00128978	0.0134559	0.92522
decaffeinated coffee vs. any other	drinks	G_Roseburia_RNT	Weighted mode (NOME)	13	-0.00128978	0.0137061	0.926581
decaffeinated coffee vs. any other	drinks	G_Roseburia_RNT	Simple mode (NOME)	13	-0.00559585	0.0139707	0.695797
decaffeinated coffee vs. any other	drinks	G_Roseburia_RNT	Robust adjusted profile score (RAPS)	13	0.0105918	0.00811047	0.191574
decaffeinated coffee vs. any other	drinks	G_Roseburia_RNT	Sign concordance test	13	0.230769	NA	0.581055
decaffeinated coffee vs. any other	drinks	G_Roseburia_RNT	Unweighted regression	13	0.0127	0.795832	0.987268
decaffeinated coffee vs. any other	drinks	G_Ruminococcus_RNT	Maximum likelihood	20	-0.00370358	0.00362957	0.307543
decaffeinated coffee vs. any other	drinks	G_Ruminococcus_RNT	MR Egger	20	-0.0147271	0.00881325	0.112014
decaffeinated coffee vs. any other	drinks	G_Ruminococcus_RNT	MR Egger (bootstrap)	20	0.00936343	0.0115466	0.209
decaffeinated coffee vs. any other	drinks	G_Ruminococcus_RNT	Simple median	20	-0.000785623	0.00489612	0.87252
decaffeinated coffee vs. any other	drinks	G_Ruminococcus_RNT	Weighted median	20	0.000661873	0.00518658	0.898456
decaffeinated coffee vs. any other	drinks	G_Ruminococcus_RNT	Penalised weighted median	20	0.00117213	0.0056314	0.835118
decaffeinated coffee vs. any other	drinks	G_Ruminococcus_RNT	Inverse variance weighted	20	-0.00351208	0.00436723	0.421288
decaffeinated coffee vs. any other	drinks	G_Ruminococcus_RNT	IVW radial	20	-0.00351253	0.00436765	0.421273
decaffeinated coffee vs. any other	drinks	G_Ruminococcus_RNT	Inverse variance weighted (multiplicative random effects)	20	-0.00351208	0.00436723	0.421288
decaffeinated coffee vs. any other	drinks	G_Ruminococcus_RNT	Inverse variance weighted (fixed effects)	20	-0.00351208	0.00350071	0.315742
decaffeinated coffee vs. any other	drinks	G_Ruminococcus_RNT	Simple mode	20	0.00264623	0.00962562	0.786348
decaffeinated coffee vs. any other	drinks	G_Ruminococcus_RNT	Weighted mode	20	0.00290498	0.00860727	0.739438
decaffeinated coffee vs. any other	drinks	G_Ruminococcus_RNT	Weighted mode (NOME)	20	0.00290498	0.00840193	0.733329
decaffeinated coffee vs. any other	drinks	G_Ruminococcus_RNT	Simple mode (NOME)	20	0.00264623	0.00968538	0.787632
decaffeinated coffee vs. any other	drinks	G_Ruminococcus_RNT	Robust adjusted profile score (RAPS)	20	-0.00348735	0.00428801	0.416058
decaffeinated coffee vs. any other	drinks	G_Ruminococcus_RNT	Sign concordance test	20	0	NA	1
decaffeinated coffee vs. any other	drinks	G_Ruminococcus_RNT	Unweighted regression	20	-0.00762936	0.515598	0.988194
decaffeinated coffee vs. any other	drinks	G_Ruminococcus2_RNT	Maximum likelihood	15	-2.5647e-05	0.00415651	0.995077
decaffeinated coffee vs. any other	drinks	G_Ruminococcus2_RNT	MR Egger	15	0.0107513	0.00824246	0.214724
decaffeinated coffee vs. any other	drinks	G_Ruminococcus2_RNT	MR Egger (bootstrap)	15	-0.0107965	0.013976	0.2
decaffeinated coffee vs. any other	drinks	G_Ruminococcus2_RNT	Simple median	15	-0.00245411	0.00589619	0.677249
decaffeinated coffee vs. any other	drinks	G_Ruminococcus2_RNT	Weighted median	15	0.000359999	0.00584776	0.950912
decaffeinated coffee vs. any other	drinks	G_Ruminococcus2_RNT	Penalised weighted median	15	0.000359999	0.00597567	0.951961
decaffeinated coffee vs. any other	drinks	G_Ruminococcus2_RNT	Inverse variance weighted	15	-2.48663e-05	0.00405353	0.995105
decaffeinated coffee vs. any other	drinks	G_Ruminococcus2_RNT	IVW radial	15	-2.48667e-05	0.00399485	0.995033
decaffeinated coffee vs. any other	drinks	G_Ruminococcus2_RNT	Inverse variance weighted (multiplicative random effects)	15	-2.48663e-05	0.00399485	0.995034
decaffeinated coffee vs. any other	drinks	G_Ruminococcus2_RNT	Inverse variance weighted (fixed effects)	15	-2.48663e-05	0.00405353	0.995105
decaffeinated coffee vs. any other	drinks	G_Ruminococcus2_RNT	Simple mode	15	0.000193333	0.0112436	0.986524
decaffeinated coffee vs. any other	drinks	G_Ruminococcus2_RNT	Weighted mode	15	0.000193333	0.0108771	0.98607
decaffeinated coffee vs. any other	drinks	G_Ruminococcus2_RNT	Weighted mode (NOME)	15	0.000193333	0.0122537	0.987634
decaffeinated coffee vs. any other	drinks	G_Ruminococcus2_RNT	Simple mode (NOME)	15	0.000193333	0.0105127	0.985587
decaffeinated coffee vs. any other	drinks	G_Ruminococcus2_RNT	Robust adjusted profile score (RAPS)	15	-0.000661738	0.00452435	0.883715
decaffeinated coffee vs. any other	drinks	G_Ruminococcus2_RNT	Sign concordance test	15	-0.0666667	NA	1
decaffeinated coffee vs. any other	drinks	G_Ruminococcus2_RNT	Unweighted regression	15	-0.00155879	0.656513	0.998106
decaffeinated coffee vs. any other	drinks	G_Senegalimassilia_RNT	Maximum likelihood	20	-0.00109627	0.00209199	0.600255
decaffeinated coffee vs. any other	drinks	G_Senegalimassilia_RNT	MR Egger	20	-0.00217558	0.00406812	0.599341
decaffeinated coffee vs. any other	drinks	G_Senegalimassilia_RNT	MR Egger (bootstrap)	20	-0.00568756	0.00943106	0.27
decaffeinated coffee vs. any other	drinks	G_Senegalimassilia_RNT	Simple median	20	0.00293217	0.0031781	0.356206
decaffeinated coffee vs. any other	drinks	G_Senegalimassilia_RNT	Weighted median	20	-0.00315496	0.00309929	0.308696
decaffeinated coffee vs. any other	drinks	G_Senegalimassilia_RNT	Penalised weighted median	20	-0.00271708	0.0030905	0.379307
decaffeinated coffee vs. any other	drinks	G_Senegalimassilia_RNT	Inverse variance weighted	20	-0.00103218	0.00243232	0.671305
decaffeinated coffee vs. any other	drinks	G_Senegalimassilia_RNT	IVW radial	20	-0.00103056	0.00243232	0.671789
decaffeinated coffee vs. any other	drinks	G_Senegalimassilia_RNT	Inverse variance weighted (multiplicative random effects)	20	-0.00103218	0.00243232	0.671305
decaffeinated coffee vs. any other	drinks	G_Senegalimassilia_RNT	Inverse variance weighted (fixed effects)	20	-0.00103218	0.00201448	0.608387
decaffeinated coffee vs. any other	drinks	G_Senegalimassilia_RNT	Simple mode	20	0.00955609	0.00675701	0.173467
decaffeinated coffee vs. any other	drinks	G_Senegalimassilia_RNT	Weighted mode	20	-0.00578411	0.00484809	0.247528
decaffeinated coffee vs. any other	drinks	G_Senegalimassilia_RNT	Weighted mode (NOME)	20	-0.00591986	0.00506116	0.2566
decaffeinated coffee vs. any other	drinks	G_Senegalimassilia_RNT	Simple mode (NOME)	20	0.00955609	0.00683331	0.178086
decaffeinated coffee vs. any other	drinks	G_Senegalimassilia_RNT	Robust adjusted profile score (RAPS)	20	-0.000744223	0.00306761	0.80831
decaffeinated coffee vs. any other	drinks	G_Senegalimassilia_RNT	Sign concordance test	20	0.1	NA	0.823803
decaffeinated coffee vs. any other	drinks	G_Senegalimassilia_RNT	Unweighted regression	20	-0.00171131	0.218043	0.993738
decaffeinated coffee vs. any other	drinks	G_Sporobacter_RNT	Maximum likelihood	16	0.00240425	0.00394197	0.541921
decaffeinated coffee vs. any other	drinks	G_Sporobacter_RNT	MR Egger	16	-0.000633937	0.00865697	0.94266
decaffeinated coffee vs. any other	drinks	G_Sporobacter_RNT	MR Egger (bootstrap)	16	0.00859733	0.0104933	0.204
decaffeinated coffee vs. any other	drinks	G_Sporobacter_RNT	Simple median	16	0.00169715	0.00538077	0.752451
decaffeinated coffee vs. any other	drinks	G_Sporobacter_RNT	Weighted median	16	0.00177692	0.0052973	0.737294
decaffeinated coffee vs. any other	drinks	G_Sporobacter_RNT	Penalised weighted median	16	0.00177692	0.00542489	0.743252
decaffeinated coffee vs. any other	drinks	G_Sporobacter_RNT	Inverse variance weighted	16	0.00231164	0.00385394	0.548631
decaffeinated coffee vs. any other	drinks	G_Sporobacter_RNT	IVW radial	16	0.00231183	0.00385028	0.54822
decaffeinated coffee vs. any other	drinks	G_Sporobacter_RNT	Inverse variance weighted (multiplicative random effects)	16	0.00231164	0.00385015	0.548238
decaffeinated coffee vs. any other	drinks	G_Sporobacter_RNT	Inverse variance weighted (fixed effects)	16	0.00231164	0.00385394	0.548631
decaffeinated coffee vs. any other	drinks	G_Sporobacter_RNT	Simple mode	16	-0.00379392	0.0107866	0.729937
decaffeinated coffee vs. any other	drinks	G_Sporobacter_RNT	Weighted mode	16	-0.00286071	0.0097505	0.773243
decaffeinated coffee vs. any other	drinks	G_Sporobacter_RNT	Weighted mode (NOME)	16	-0.00304736	0.0101551	0.768233
decaffeinated coffee vs. any other	drinks	G_Sporobacter_RNT	Simple mode (NOME)	16	-0.00379392	0.010002	0.709768
decaffeinated coffee vs. any other	drinks	G_Sporobacter_RNT	Robust adjusted profile score (RAPS)	16	0.00277547	0.00420147	0.508873
decaffeinated coffee vs. any other	drinks	G_Sporobacter_RNT	Sign concordance test	16	0.125	NA	0.803619
decaffeinated coffee vs. any other	drinks	G_Sporobacter_RNT	Unweighted regression	16	0.00216755	0.635593	0.997279
decaffeinated coffee vs. any other	drinks	G_Streptococcus_RNT	Maximum likelihood	12	0.00333196	0.00456641	0.465594
decaffeinated coffee vs. any other	drinks	G_Streptococcus_RNT	MR Egger	12	-0.011495	0.00909176	0.234786
decaffeinated coffee vs. any other	drinks	G_Streptococcus_RNT	MR Egger (bootstrap)	12	0.015673	0.0119504	0.093
decaffeinated coffee vs. any other	drinks	G_Streptococcus_RNT	Simple median	12	0.00356232	0.00596337	0.550262
decaffeinated coffee vs. any other	drinks	G_Streptococcus_RNT	Weighted median	12	0.00342348	0.00630326	0.587041
decaffeinated coffee vs. any other	drinks	G_Streptococcus_RNT	Penalised weighted median	12	0.00342348	0.00626729	0.584897
decaffeinated coffee vs. any other	drinks	G_Streptococcus_RNT	Inverse variance weighted	12	0.003178	0.00489677	0.516338
decaffeinated coffee vs. any other	drinks	G_Streptococcus_RNT	IVW radial	12	0.00317977	0.00489747	0.516165
decaffeinated coffee vs. any other	drinks	G_Streptococcus_RNT	Inverse variance weighted (multiplicative random effects)	12	0.003178	0.00489677	0.516338
decaffeinated coffee vs. any other	drinks	G_Streptococcus_RNT	Inverse variance weighted (fixed effects)	12	0.003178	0.00444564	0.474697
decaffeinated coffee vs. any other	drinks	G_Streptococcus_RNT	Simple mode	12	0.00399973	0.0102308	0.703299
decaffeinated coffee vs. any other	drinks	G_Streptococcus_RNT	Weighted mode	12	0.00295637	0.00951183	0.761756
decaffeinated coffee vs. any other	drinks	G_Streptococcus_RNT	Weighted mode (NOME)	12	0.00295637	0.0104518	0.782538
decaffeinated coffee vs. any other	drinks	G_Streptococcus_RNT	Simple mode (NOME)	12	0.00399973	0.0102343	0.703396
decaffeinated coffee vs. any other	drinks	G_Streptococcus_RNT	Robust adjusted profile score (RAPS)	12	0.00160394	0.00478334	0.737385
decaffeinated coffee vs. any other	drinks	G_Streptococcus_RNT	Sign concordance test	12	0.166667	NA	0.774414
decaffeinated coffee vs. any other	drinks	G_Streptococcus_RNT	Unweighted regression	12	-0.00339426	0.596518	0.99546
decaffeinated coffee vs. any other	drinks	G_Subdoligranulum_RNT	Maximum likelihood	15	0.000749745	0.00251488	0.765609
decaffeinated coffee vs. any other	drinks	G_Subdoligranulum_RNT	MR Egger	15	-0.0058937	0.00447456	0.21053
decaffeinated coffee vs. any other	drinks	G_Subdoligranulum_RNT	MR Egger (bootstrap)	15	0.00267783	0.0076498	0.367
decaffeinated coffee vs. any other	drinks	G_Subdoligranulum_RNT	Simple median	15	0.00279512	0.00368339	0.447945
decaffeinated coffee vs. any other	drinks	G_Subdoligranulum_RNT	Weighted median	15	0.000138886	0.00343532	0.967751
decaffeinated coffee vs. any other	drinks	G_Subdoligranulum_RNT	Penalised weighted median	15	0.000138886	0.00361669	0.969368
decaffeinated coffee vs. any other	drinks	G_Subdoligranulum_RNT	Inverse variance weighted	15	0.000704219	0.0026535	0.790707
decaffeinated coffee vs. any other	drinks	G_Subdoligranulum_RNT	IVW radial	15	0.00070567	0.00265358	0.790292
decaffeinated coffee vs. any other	drinks	G_Subdoligranulum_RNT	Inverse variance weighted (multiplicative random effects)	15	0.000704219	0.0026535	0.790707
decaffeinated coffee vs. any other	drinks	G_Subdoligranulum_RNT	Inverse variance weighted (fixed effects)	15	0.000704219	0.00242653	0.771651
decaffeinated coffee vs. any other	drinks	G_Subdoligranulum_RNT	Simple mode	15	0.00342029	0.0067259	0.619004
decaffeinated coffee vs. any other	drinks	G_Subdoligranulum_RNT	Weighted mode	15	-0.00565602	0.00475505	0.254035
decaffeinated coffee vs. any other	drinks	G_Subdoligranulum_RNT	Weighted mode (NOME)	15	-0.006045	0.00501081	0.247658
decaffeinated coffee vs. any other	drinks	G_Subdoligranulum_RNT	Simple mode (NOME)	15	0.00342029	0.00703044	0.634142
decaffeinated coffee vs. any other	drinks	G_Subdoligranulum_RNT	Robust adjusted profile score (RAPS)	15	0.00032739	0.00284052	0.908241
decaffeinated coffee vs. any other	drinks	G_Subdoligranulum_RNT	Sign concordance test	15	0.333333	NA	0.301758
decaffeinated coffee vs. any other	drinks	G_Subdoligranulum_RNT	Unweighted regression	15	-0.00383666	0.322375	0.990504
decaffeinated coffee vs. any other	drinks	G_Sutterella_RNT	Maximum likelihood	22	-0.00221818	0.00260765	0.394967
decaffeinated coffee vs. any other	drinks	G_Sutterella_RNT	MR Egger	22	0.00159471	0.00534835	0.768651
decaffeinated coffee vs. any other	drinks	G_Sutterella_RNT	MR Egger (bootstrap)	22	-0.00789452	0.00763138	0.144
decaffeinated coffee vs. any other	drinks	G_Sutterella_RNT	Simple median	22	-0.00577743	0.00372153	0.120558
decaffeinated coffee vs. any other	drinks	G_Sutterella_RNT	Weighted median	22	-0.00574135	0.00371002	0.121736
decaffeinated coffee vs. any other	drinks	G_Sutterella_RNT	Penalised weighted median	22	-0.00591906	0.0037109	0.110702
decaffeinated coffee vs. any other	drinks	G_Sutterella_RNT	Inverse variance weighted	22	-0.00208644	0.00291809	0.474608
decaffeinated coffee vs. any other	drinks	G_Sutterella_RNT	IVW radial	22	-0.00208831	0.0029184	0.474258
decaffeinated coffee vs. any other	drinks	G_Sutterella_RNT	Inverse variance weighted (multiplicative random effects)	22	-0.00208644	0.00291809	0.474608
decaffeinated coffee vs. any other	drinks	G_Sutterella_RNT	Inverse variance weighted (fixed effects)	22	-0.00208644	0.00252235	0.408135
decaffeinated coffee vs. any other	drinks	G_Sutterella_RNT	Simple mode	22	-0.00737758	0.00656461	0.273763
decaffeinated coffee vs. any other	drinks	G_Sutterella_RNT	Weighted mode	22	-0.00755887	0.00701893	0.29373
decaffeinated coffee vs. any other	drinks	G_Sutterella_RNT	Weighted mode (NOME)	22	-0.00755887	0.00694936	0.289051
decaffeinated coffee vs. any other	drinks	G_Sutterella_RNT	Simple mode (NOME)	22	-0.00737758	0.00673132	0.285486
decaffeinated coffee vs. any other	drinks	G_Sutterella_RNT	Robust adjusted profile score (RAPS)	22	-0.00183427	0.0031698	0.562811
decaffeinated coffee vs. any other	drinks	G_Sutterella_RNT	Sign concordance test	22	-0.272727	NA	0.286279
decaffeinated coffee vs. any other	drinks	G_Sutterella_RNT	Unweighted regression	22	0.000893439	0.32483	0.997805
decaffeinated coffee vs. any other	drinks	G_unclassified_C_Clostridia_RNT	Maximum likelihood	12	0.00372111	0.00404177	0.357226
decaffeinated coffee vs. any other	drinks	G_unclassified_C_Clostridia_RNT	MR Egger	12	-0.0115479	0.0092645	0.241002
decaffeinated coffee vs. any other	drinks	G_unclassified_C_Clostridia_RNT	MR Egger (bootstrap)	12	0.0204816	0.0160745	0.1
decaffeinated coffee vs. any other	drinks	G_unclassified_C_Clostridia_RNT	Simple median	12	0.00179708	0.00550507	0.744091
decaffeinated coffee vs. any other	drinks	G_unclassified_C_Clostridia_RNT	Weighted median	12	0.00175396	0.00570826	0.75864
decaffeinated coffee vs. any other	drinks	G_unclassified_C_Clostridia_RNT	Penalised weighted median	12	0.00170943	0.00551857	0.756745
decaffeinated coffee vs. any other	drinks	G_unclassified_C_Clostridia_RNT	Inverse variance weighted	12	0.00350222	0.00492808	0.477291
decaffeinated coffee vs. any other	drinks	G_unclassified_C_Clostridia_RNT	IVW radial	12	0.00350857	0.00492946	0.476617
decaffeinated coffee vs. any other	drinks	G_unclassified_C_Clostridia_RNT	Inverse variance weighted (multiplicative random effects)	12	0.00350222	0.00492808	0.477291
decaffeinated coffee vs. any other	drinks	G_unclassified_C_Clostridia_RNT	Inverse variance weighted (fixed effects)	12	0.00350222	0.00386779	0.36521
decaffeinated coffee vs. any other	drinks	G_unclassified_C_Clostridia_RNT	Simple mode	12	0.00281537	0.00883084	0.755842
decaffeinated coffee vs. any other	drinks	G_unclassified_C_Clostridia_RNT	Weighted mode	12	0.00215413	0.00783331	0.788415
decaffeinated coffee vs. any other	drinks	G_unclassified_C_Clostridia_RNT	Weighted mode (NOME)	12	0.00215413	0.00829733	0.799954
decaffeinated coffee vs. any other	drinks	G_unclassified_C_Clostridia_RNT	Simple mode (NOME)	12	0.00281537	0.00858936	0.749236
decaffeinated coffee vs. any other	drinks	G_unclassified_C_Clostridia_RNT	Robust adjusted profile score (RAPS)	12	0.000748172	0.0049134	0.878973
decaffeinated coffee vs. any other	drinks	G_unclassified_C_Clostridia_RNT	Sign concordance test	12	0.333333	NA	0.387695
decaffeinated coffee vs. any other	drinks	G_unclassified_C_Clostridia_RNT	Unweighted regression	12	-0.00393044	0.680693	0.995393
decaffeinated coffee vs. any other	drinks	G_unclassified_F_Coriobacteriaceae_RNT	Maximum likelihood	15	-0.000150156	0.00353905	0.966157
decaffeinated coffee vs. any other	drinks	G_unclassified_F_Coriobacteriaceae_RNT	MR Egger	15	0.00196475	0.00605361	0.750679
decaffeinated coffee vs. any other	drinks	G_unclassified_F_Coriobacteriaceae_RNT	MR Egger (bootstrap)	15	-0.00663264	0.0107442	0.271
decaffeinated coffee vs. any other	drinks	G_unclassified_F_Coriobacteriaceae_RNT	Simple median	15	-0.000472243	0.00494707	0.92395
decaffeinated coffee vs. any other	drinks	G_unclassified_F_Coriobacteriaceae_RNT	Weighted median	15	-0.00152899	0.00485958	0.753039
decaffeinated coffee vs. any other	drinks	G_unclassified_F_Coriobacteriaceae_RNT	Penalised weighted median	15	-0.00152899	0.00468835	0.744329
decaffeinated coffee vs. any other	drinks	G_unclassified_F_Coriobacteriaceae_RNT	Inverse variance weighted	15	-0.000145244	0.00348252	0.966733
decaffeinated coffee vs. any other	drinks	G_unclassified_F_Coriobacteriaceae_RNT	IVW radial	15	-0.000145242	0.00301014	0.961516
decaffeinated coffee vs. any other	drinks	G_unclassified_F_Coriobacteriaceae_RNT	Inverse variance weighted (multiplicative random effects)	15	-0.000145244	0.00301014	0.961516
decaffeinated coffee vs. any other	drinks	G_unclassified_F_Coriobacteriaceae_RNT	Inverse variance weighted (fixed effects)	15	-0.000145244	0.00348252	0.966733
decaffeinated coffee vs. any other	drinks	G_unclassified_F_Coriobacteriaceae_RNT	Simple mode	15	-0.00408661	0.00876232	0.648114
decaffeinated coffee vs. any other	drinks	G_unclassified_F_Coriobacteriaceae_RNT	Weighted mode	15	-0.00394054	0.00777959	0.620373
decaffeinated coffee vs. any other	drinks	G_unclassified_F_Coriobacteriaceae_RNT	Weighted mode (NOME)	15	-0.00394054	0.00775319	0.619193
decaffeinated coffee vs. any other	drinks	G_unclassified_F_Coriobacteriaceae_RNT	Simple mode (NOME)	15	-0.00408661	0.00882497	0.650428
decaffeinated coffee vs. any other	drinks	G_unclassified_F_Coriobacteriaceae_RNT	Robust adjusted profile score (RAPS)	15	-2.30236e-05	0.00377653	0.995136
decaffeinated coffee vs. any other	drinks	G_unclassified_F_Coriobacteriaceae_RNT	Sign concordance test	15	-0.0666667	NA	1
decaffeinated coffee vs. any other	drinks	G_unclassified_F_Coriobacteriaceae_RNT	Unweighted regression	15	0.000685671	0.439094	0.998754
decaffeinated coffee vs. any other	drinks	G_unclassified_F_Erysipelotrichaceae_RNT	Maximum likelihood	20	-0.000757008	0.00237939	0.75037
decaffeinated coffee vs. any other	drinks	G_unclassified_F_Erysipelotrichaceae_RNT	MR Egger	20	-0.0035402	0.00479347	0.469703
decaffeinated coffee vs. any other	drinks	G_unclassified_F_Erysipelotrichaceae_RNT	MR Egger (bootstrap)	20	0.00448171	0.0103122	0.323
decaffeinated coffee vs. any other	drinks	G_unclassified_F_Erysipelotrichaceae_RNT	Simple median	20	0.00175975	0.00351717	0.616842
decaffeinated coffee vs. any other	drinks	G_unclassified_F_Erysipelotrichaceae_RNT	Weighted median	20	0.000624955	0.00345659	0.856524
decaffeinated coffee vs. any other	drinks	G_unclassified_F_Erysipelotrichaceae_RNT	Penalised weighted median	20	0.000639136	0.00348875	0.854642
decaffeinated coffee vs. any other	drinks	G_unclassified_F_Erysipelotrichaceae_RNT	Inverse variance weighted	20	-0.000732459	0.00273938	0.789175
decaffeinated coffee vs. any other	drinks	G_unclassified_F_Erysipelotrichaceae_RNT	IVW radial	20	-0.000732176	0.00273951	0.789265
decaffeinated coffee vs. any other	drinks	G_unclassified_F_Erysipelotrichaceae_RNT	Inverse variance weighted (multiplicative random effects)	20	-0.000732459	0.00273938	0.789175
decaffeinated coffee vs. any other	drinks	G_unclassified_F_Erysipelotrichaceae_RNT	Inverse variance weighted (fixed effects)	20	-0.000732459	0.00231669	0.751876
decaffeinated coffee vs. any other	drinks	G_unclassified_F_Erysipelotrichaceae_RNT	Simple mode	20	0.00104321	0.00563785	0.85516
decaffeinated coffee vs. any other	drinks	G_unclassified_F_Erysipelotrichaceae_RNT	Weighted mode	20	0.000261016	0.00432028	0.952455
decaffeinated coffee vs. any other	drinks	G_unclassified_F_Erysipelotrichaceae_RNT	Weighted mode (NOME)	20	0.000261016	0.00444048	0.95374
decaffeinated coffee vs. any other	drinks	G_unclassified_F_Erysipelotrichaceae_RNT	Simple mode (NOME)	20	0.00104321	0.00605943	0.865129
decaffeinated coffee vs. any other	drinks	G_unclassified_F_Erysipelotrichaceae_RNT	Robust adjusted profile score (RAPS)	20	-0.000641548	0.00259863	0.805001
decaffeinated coffee vs. any other	drinks	G_unclassified_F_Erysipelotrichaceae_RNT	Sign concordance test	20	0.1	NA	0.823803
decaffeinated coffee vs. any other	drinks	G_unclassified_F_Erysipelotrichaceae_RNT	Unweighted regression	20	-0.00185953	0.251807	0.994108
decaffeinated coffee vs. any other	drinks	G_unclassified_F_Lachnospiraceae_RNT	Maximum likelihood	17	0.0015173	0.00382076	0.691278
decaffeinated coffee vs. any other	drinks	G_unclassified_F_Lachnospiraceae_RNT	MR Egger	17	0.00894706	0.00776036	0.266986
decaffeinated coffee vs. any other	drinks	G_unclassified_F_Lachnospiraceae_RNT	MR Egger (bootstrap)	17	-0.00198316	0.0126198	0.428
decaffeinated coffee vs. any other	drinks	G_unclassified_F_Lachnospiraceae_RNT	Simple median	17	-0.000644304	0.00539331	0.904908
decaffeinated coffee vs. any other	drinks	G_unclassified_F_Lachnospiraceae_RNT	Weighted median	17	0.00307492	0.0055788	0.581511
decaffeinated coffee vs. any other	drinks	G_unclassified_F_Lachnospiraceae_RNT	Penalised weighted median	17	0.00307492	0.00563449	0.58525
decaffeinated coffee vs. any other	drinks	G_unclassified_F_Lachnospiraceae_RNT	Inverse variance weighted	17	0.00143639	0.00393005	0.714747
decaffeinated coffee vs. any other	drinks	G_unclassified_F_Lachnospiraceae_RNT	IVW radial	17	0.00143556	0.00393016	0.714911
decaffeinated coffee vs. any other	drinks	G_unclassified_F_Lachnospiraceae_RNT	Inverse variance weighted (multiplicative random effects)	17	0.00143639	0.00393005	0.714747
decaffeinated coffee vs. any other	drinks	G_unclassified_F_Lachnospiraceae_RNT	Inverse variance weighted (fixed effects)	17	0.00143639	0.00373641	0.70066
decaffeinated coffee vs. any other	drinks	G_unclassified_F_Lachnospiraceae_RNT	Simple mode	17	-0.00485218	0.0099493	0.632384
decaffeinated coffee vs. any other	drinks	G_unclassified_F_Lachnospiraceae_RNT	Weighted mode	17	0.00152585	0.00861689	0.861671
decaffeinated coffee vs. any other	drinks	G_unclassified_F_Lachnospiraceae_RNT	Weighted mode (NOME)	17	0.00174578	0.00892925	0.847453
decaffeinated coffee vs. any other	drinks	G_unclassified_F_Lachnospiraceae_RNT	Simple mode (NOME)	17	-0.00485218	0.0105662	0.652256
decaffeinated coffee vs. any other	drinks	G_unclassified_F_Lachnospiraceae_RNT	Robust adjusted profile score (RAPS)	17	0.00166743	0.00405738	0.6811
decaffeinated coffee vs. any other	drinks	G_unclassified_F_Lachnospiraceae_RNT	Sign concordance test	17	-0.0588235	NA	1
decaffeinated coffee vs. any other	drinks	G_unclassified_F_Lachnospiraceae_RNT	Unweighted regression	17	0.00428028	0.627832	0.99456
decaffeinated coffee vs. any other	drinks	G_unclassified_F_Porphyromonadaceae_RNT	Maximum likelihood	23	0.00146467	0.00266358	0.582395
decaffeinated coffee vs. any other	drinks	G_unclassified_F_Porphyromonadaceae_RNT	MR Egger	23	0.00447362	0.00475919	0.357907
decaffeinated coffee vs. any other	drinks	G_unclassified_F_Porphyromonadaceae_RNT	MR Egger (bootstrap)	23	0.0028754	0.00812769	0.367
decaffeinated coffee vs. any other	drinks	G_unclassified_F_Porphyromonadaceae_RNT	Simple median	23	0.00281054	0.00387742	0.468546
decaffeinated coffee vs. any other	drinks	G_unclassified_F_Porphyromonadaceae_RNT	Weighted median	23	0.00380556	0.00373584	0.308363
decaffeinated coffee vs. any other	drinks	G_unclassified_F_Porphyromonadaceae_RNT	Penalised weighted median	23	0.00383028	0.00382856	0.317094
decaffeinated coffee vs. any other	drinks	G_unclassified_F_Porphyromonadaceae_RNT	Inverse variance weighted	23	0.00139565	0.0026621	0.600094
decaffeinated coffee vs. any other	drinks	G_unclassified_F_Porphyromonadaceae_RNT	IVW radial	23	0.00139378	0.00266225	0.600602
decaffeinated coffee vs. any other	drinks	G_unclassified_F_Porphyromonadaceae_RNT	Inverse variance weighted (multiplicative random effects)	23	0.00139565	0.0026621	0.600094
decaffeinated coffee vs. any other	drinks	G_unclassified_F_Porphyromonadaceae_RNT	Inverse variance weighted (fixed effects)	23	0.00139565	0.00260412	0.592002
decaffeinated coffee vs. any other	drinks	G_unclassified_F_Porphyromonadaceae_RNT	Simple mode	23	0.00624707	0.00706783	0.386322
decaffeinated coffee vs. any other	drinks	G_unclassified_F_Porphyromonadaceae_RNT	Weighted mode	23	0.00658144	0.00598354	0.283256
decaffeinated coffee vs. any other	drinks	G_unclassified_F_Porphyromonadaceae_RNT	Weighted mode (NOME)	23	0.007083	0.00629633	0.272738
decaffeinated coffee vs. any other	drinks	G_unclassified_F_Porphyromonadaceae_RNT	Simple mode (NOME)	23	0.00624707	0.00790003	0.437523
decaffeinated coffee vs. any other	drinks	G_unclassified_F_Porphyromonadaceae_RNT	Robust adjusted profile score (RAPS)	23	0.00186283	0.00297996	0.531894
decaffeinated coffee vs. any other	drinks	G_unclassified_F_Porphyromonadaceae_RNT	Sign concordance test	23	0.130435	NA	0.677639
decaffeinated coffee vs. any other	drinks	G_unclassified_F_Porphyromonadaceae_RNT	Unweighted regression	23	0.00446708	0.332535	0.989282
decaffeinated coffee vs. any other	drinks	G_unclassified_F_Prevotellaceae_RNT	Maximum likelihood	54	-1.42425e-05	0.000370027	0.969297
decaffeinated coffee vs. any other	drinks	G_unclassified_F_Prevotellaceae_RNT	MR Egger	54	0.000208762	0.000502487	0.679517
decaffeinated coffee vs. any other	drinks	G_unclassified_F_Prevotellaceae_RNT	MR Egger (bootstrap)	54	-0.00295745	0.00129926	0.012
decaffeinated coffee vs. any other	drinks	G_unclassified_F_Prevotellaceae_RNT	Simple median	54	0.000288461	0.000604294	0.633111
decaffeinated coffee vs. any other	drinks	G_unclassified_F_Prevotellaceae_RNT	Weighted median	54	0.000173577	0.000543935	0.74964
decaffeinated coffee vs. any other	drinks	G_unclassified_F_Prevotellaceae_RNT	Penalised weighted median	54	0.000350422	0.000567274	0.536754
decaffeinated coffee vs. any other	drinks	G_unclassified_F_Prevotellaceae_RNT	Inverse variance weighted	54	-1.40388e-05	0.000397071	0.971796
decaffeinated coffee vs. any other	drinks	G_unclassified_F_Prevotellaceae_RNT	IVW radial	54	-1.40379e-05	0.000397071	0.971798
decaffeinated coffee vs. any other	drinks	G_unclassified_F_Prevotellaceae_RNT	Inverse variance weighted (multiplicative random effects)	54	-1.40388e-05	0.000397071	0.971796
decaffeinated coffee vs. any other	drinks	G_unclassified_F_Prevotellaceae_RNT	Inverse variance weighted (fixed effects)	54	-1.40388e-05	0.000362993	0.969149
decaffeinated coffee vs. any other	drinks	G_unclassified_F_Prevotellaceae_RNT	Simple mode	54	0.000350669	0.000862545	0.685974
decaffeinated coffee vs. any other	drinks	G_unclassified_F_Prevotellaceae_RNT	Weighted mode	54	0.000267305	0.000615664	0.665925
decaffeinated coffee vs. any other	drinks	G_unclassified_F_Prevotellaceae_RNT	Weighted mode (NOME)	54	0.000267305	0.00062419	0.67021
decaffeinated coffee vs. any other	drinks	G_unclassified_F_Prevotellaceae_RNT	Simple mode (NOME)	54	0.000350669	0.000877957	0.691192
decaffeinated coffee vs. any other	drinks	G_unclassified_F_Prevotellaceae_RNT	Robust adjusted profile score (RAPS)	54	0.000175169	0.000386543	0.650427
decaffeinated coffee vs. any other	drinks	G_unclassified_F_Prevotellaceae_RNT	Sign concordance test	54	0.111111	NA	0.496617
decaffeinated coffee vs. any other	drinks	G_unclassified_F_Prevotellaceae_RNT	Unweighted regression	54	0.000293707	0.0339161	0.993091
decaffeinated coffee vs. any other	drinks	G_unclassified_F_Rhodospirillaceae_RNT	Maximum likelihood	21	-0.00085678	0.00252022	0.733885
decaffeinated coffee vs. any other	drinks	G_unclassified_F_Rhodospirillaceae_RNT	MR Egger	21	-0.00366583	0.00556166	0.517725
decaffeinated coffee vs. any other	drinks	G_unclassified_F_Rhodospirillaceae_RNT	MR Egger (bootstrap)	21	0.00166888	0.00821255	0.415
decaffeinated coffee vs. any other	drinks	G_unclassified_F_Rhodospirillaceae_RNT	Simple median	21	-0.00265868	0.00360074	0.460289
decaffeinated coffee vs. any other	drinks	G_unclassified_F_Rhodospirillaceae_RNT	Weighted median	21	-0.00236918	0.00340955	0.48714
decaffeinated coffee vs. any other	drinks	G_unclassified_F_Rhodospirillaceae_RNT	Penalised weighted median	21	-0.00268971	0.00338761	0.427206
decaffeinated coffee vs. any other	drinks	G_unclassified_F_Rhodospirillaceae_RNT	Inverse variance weighted	21	-0.000839715	0.00265063	0.751397
decaffeinated coffee vs. any other	drinks	G_unclassified_F_Rhodospirillaceae_RNT	IVW radial	21	-0.000839489	0.00265065	0.751463
decaffeinated coffee vs. any other	drinks	G_unclassified_F_Rhodospirillaceae_RNT	Inverse variance weighted (multiplicative random effects)	21	-0.000839715	0.00265063	0.751397
decaffeinated coffee vs. any other	drinks	G_unclassified_F_Rhodospirillaceae_RNT	Inverse variance weighted (fixed effects)	21	-0.000839715	0.00245	0.731794
decaffeinated coffee vs. any other	drinks	G_unclassified_F_Rhodospirillaceae_RNT	Simple mode	21	-0.00335605	0.00650678	0.611665
decaffeinated coffee vs. any other	drinks	G_unclassified_F_Rhodospirillaceae_RNT	Weighted mode	21	-0.00272549	0.00609637	0.65963
decaffeinated coffee vs. any other	drinks	G_unclassified_F_Rhodospirillaceae_RNT	Weighted mode (NOME)	21	-0.00335605	0.00652196	0.612488
decaffeinated coffee vs. any other	drinks	G_unclassified_F_Rhodospirillaceae_RNT	Simple mode (NOME)	21	-0.00335605	0.00670331	0.622078
decaffeinated coffee vs. any other	drinks	G_unclassified_F_Rhodospirillaceae_RNT	Robust adjusted profile score (RAPS)	21	-0.00204438	0.00295429	0.488935
decaffeinated coffee vs. any other	drinks	G_unclassified_F_Rhodospirillaceae_RNT	Sign concordance test	21	-0.142857	NA	0.663624
decaffeinated coffee vs. any other	drinks	G_unclassified_F_Rhodospirillaceae_RNT	Unweighted regression	21	-0.00529108	0.326933	0.987088
decaffeinated coffee vs. any other	drinks	G_unclassified_F_Ruminococcaceae_RNT	Maximum likelihood	14	-0.00671512	0.00454638	0.139668
decaffeinated coffee vs. any other	drinks	G_unclassified_F_Ruminococcaceae_RNT	MR Egger	14	-0.0139552	0.0153375	0.380802
decaffeinated coffee vs. any other	drinks	G_unclassified_F_Ruminococcaceae_RNT	MR Egger (bootstrap)	14	0.00288208	0.0157463	0.422
decaffeinated coffee vs. any other	drinks	G_unclassified_F_Ruminococcaceae_RNT	Simple median	14	-0.0086422	0.00646762	0.181476
decaffeinated coffee vs. any other	drinks	G_unclassified_F_Ruminococcaceae_RNT	Weighted median	14	-0.00663252	0.00700319	0.343603
decaffeinated coffee vs. any other	drinks	G_unclassified_F_Ruminococcaceae_RNT	Penalised weighted median	14	-0.0069205	0.00684039	0.311676
decaffeinated coffee vs. any other	drinks	G_unclassified_F_Ruminococcaceae_RNT	Inverse variance weighted	14	-0.00629359	0.00640381	0.325712
decaffeinated coffee vs. any other	drinks	G_unclassified_F_Ruminococcaceae_RNT	IVW radial	14	-0.00629558	0.00640418	0.325587
decaffeinated coffee vs. any other	drinks	G_unclassified_F_Ruminococcaceae_RNT	Inverse variance weighted (multiplicative random effects)	14	-0.00629359	0.00640381	0.325712
decaffeinated coffee vs. any other	drinks	G_unclassified_F_Ruminococcaceae_RNT	Inverse variance weighted (fixed effects)	14	-0.00629359	0.00431449	0.144645
decaffeinated coffee vs. any other	drinks	G_unclassified_F_Ruminococcaceae_RNT	Simple mode	14	-0.0140144	0.0153431	0.377662
decaffeinated coffee vs. any other	drinks	G_unclassified_F_Ruminococcaceae_RNT	Weighted mode	14	-0.01023	0.0141514	0.482547
decaffeinated coffee vs. any other	drinks	G_unclassified_F_Ruminococcaceae_RNT	Weighted mode (NOME)	14	-0.0116855	0.0147446	0.442276
decaffeinated coffee vs. any other	drinks	G_unclassified_F_Ruminococcaceae_RNT	Simple mode (NOME)	14	-0.0140144	0.0148082	0.36121
decaffeinated coffee vs. any other	drinks	G_unclassified_F_Ruminococcaceae_RNT	Robust adjusted profile score (RAPS)	14	-0.00808876	0.00772716	0.295194
decaffeinated coffee vs. any other	drinks	G_unclassified_F_Ruminococcaceae_RNT	Sign concordance test	14	-0.428571	NA	0.179565
decaffeinated coffee vs. any other	drinks	G_unclassified_F_Ruminococcaceae_RNT	Unweighted regression	14	-0.00883084	0.772397	0.990878
decaffeinated coffee vs. any other	drinks	G_unclassified_K_Bacteria_RNT	Maximum likelihood	17	-0.00468595	0.00367131	0.201825
decaffeinated coffee vs. any other	drinks	G_unclassified_K_Bacteria_RNT	MR Egger	17	0.000433745	0.00919955	0.963017
decaffeinated coffee vs. any other	drinks	G_unclassified_K_Bacteria_RNT	MR Egger (bootstrap)	17	-0.00160124	0.0126802	0.455
decaffeinated coffee vs. any other	drinks	G_unclassified_K_Bacteria_RNT	Simple median	17	-0.00534821	0.00524704	0.30807
decaffeinated coffee vs. any other	drinks	G_unclassified_K_Bacteria_RNT	Weighted median	17	-0.000997394	0.00522664	0.84866
decaffeinated coffee vs. any other	drinks	G_unclassified_K_Bacteria_RNT	Penalised weighted median	17	-0.000997394	0.00536644	0.852556
decaffeinated coffee vs. any other	drinks	G_unclassified_K_Bacteria_RNT	Inverse variance weighted	17	-0.00446455	0.00445051	0.315786
decaffeinated coffee vs. any other	drinks	G_unclassified_K_Bacteria_RNT	IVW radial	17	-0.00446857	0.0044511	0.315415
decaffeinated coffee vs. any other	drinks	G_unclassified_K_Bacteria_RNT	Inverse variance weighted (multiplicative random effects)	17	-0.00446455	0.00445051	0.315786
decaffeinated coffee vs. any other	drinks	G_unclassified_K_Bacteria_RNT	Inverse variance weighted (fixed effects)	17	-0.00446455	0.00353567	0.206691
decaffeinated coffee vs. any other	drinks	G_unclassified_K_Bacteria_RNT	Simple mode	17	-0.0115891	0.0112702	0.319104
decaffeinated coffee vs. any other	drinks	G_unclassified_K_Bacteria_RNT	Weighted mode	17	0.000229308	0.0100376	0.982057
decaffeinated coffee vs. any other	drinks	G_unclassified_K_Bacteria_RNT	Weighted mode (NOME)	17	0.000229308	0.0116392	0.984525
decaffeinated coffee vs. any other	drinks	G_unclassified_K_Bacteria_RNT	Simple mode (NOME)	17	-0.0115891	0.0116	0.332635
decaffeinated coffee vs. any other	drinks	G_unclassified_K_Bacteria_RNT	Robust adjusted profile score (RAPS)	17	-0.00405032	0.00478295	0.397094
decaffeinated coffee vs. any other	drinks	G_unclassified_K_Bacteria_RNT	Sign concordance test	17	-0.0588235	NA	1
decaffeinated coffee vs. any other	drinks	G_unclassified_K_Bacteria_RNT	Unweighted regression	17	0.00138895	0.502179	0.997793
decaffeinated coffee vs. any other	drinks	G_unclassified_O_Bacteroidales_RNT	Maximum likelihood	47	0.00136823	0.000526668	0.00937942
decaffeinated coffee vs. any other	drinks	G_unclassified_O_Bacteroidales_RNT	MR Egger	47	0.00166691	0.000704854	0.0224068
decaffeinated coffee vs. any other	drinks	G_unclassified_O_Bacteroidales_RNT	MR Egger (bootstrap)	47	-0.000231746	0.00235871	0.461
decaffeinated coffee vs. any other	drinks	G_unclassified_O_Bacteroidales_RNT	Simple median	47	0.00107184	0.00083213	0.197721
decaffeinated coffee vs. any other	drinks	G_unclassified_O_Bacteroidales_RNT	Weighted median	47	0.000827564	0.000763949	0.278688
decaffeinated coffee vs. any other	drinks	G_unclassified_O_Bacteroidales_RNT	Penalised weighted median	47	0.000826677	0.000786662	0.29332
decaffeinated coffee vs. any other	drinks	G_unclassified_O_Bacteroidales_RNT	Inverse variance weighted	47	0.00135623	0.000554808	0.0145055
decaffeinated coffee vs. any other	drinks	G_unclassified_O_Bacteroidales_RNT	IVW radial	47	0.00136249	0.000557443	0.0145183
decaffeinated coffee vs. any other	drinks	G_unclassified_O_Bacteroidales_RNT	Inverse variance weighted (multiplicative random effects)	47	0.00135623	0.000554808	0.0145055
decaffeinated coffee vs. any other	drinks	G_unclassified_O_Bacteroidales_RNT	Inverse variance weighted (fixed effects)	47	0.00135623	0.000511533	0.00801833
decaffeinated coffee vs. any other	drinks	G_unclassified_O_Bacteroidales_RNT	Simple mode	47	0.00114838	0.00127691	0.373154
decaffeinated coffee vs. any other	drinks	G_unclassified_O_Bacteroidales_RNT	Weighted mode	47	0.000817365	0.000753048	0.283396
decaffeinated coffee vs. any other	drinks	G_unclassified_O_Bacteroidales_RNT	Weighted mode (NOME)	47	0.000817365	0.000809536	0.317934
decaffeinated coffee vs. any other	drinks	G_unclassified_O_Bacteroidales_RNT	Simple mode (NOME)	47	0.00114838	0.00130014	0.38168
decaffeinated coffee vs. any other	drinks	G_unclassified_O_Bacteroidales_RNT	Robust adjusted profile score (RAPS)	47	0.0013354	0.000553194	0.0157797
decaffeinated coffee vs. any other	drinks	G_unclassified_O_Bacteroidales_RNT	Sign concordance test	47	0.234043	NA	0.143865
decaffeinated coffee vs. any other	drinks	G_unclassified_O_Bacteroidales_RNT	Unweighted regression	47	0.00168483	0.0484358	0.972251
decaffeinated coffee vs. any other	drinks	G_unclassified_O_Clostridiales_RNT	Maximum likelihood	17	-0.00340908	0.00427475	0.425166
decaffeinated coffee vs. any other	drinks	G_unclassified_O_Clostridiales_RNT	MR Egger	17	0.00362687	0.0114703	0.756211
decaffeinated coffee vs. any other	drinks	G_unclassified_O_Clostridiales_RNT	MR Egger (bootstrap)	17	-0.00296097	0.0132179	0.412
decaffeinated coffee vs. any other	drinks	G_unclassified_O_Clostridiales_RNT	Simple median	17	-0.00218835	0.00609813	0.719703
decaffeinated coffee vs. any other	drinks	G_unclassified_O_Clostridiales_RNT	Weighted median	17	-0.00157646	0.00604221	0.794164
decaffeinated coffee vs. any other	drinks	G_unclassified_O_Clostridiales_RNT	Penalised weighted median	17	-0.00157646	0.0061357	0.797231
decaffeinated coffee vs. any other	drinks	G_unclassified_O_Clostridiales_RNT	Inverse variance weighted	17	-0.00326214	0.00485647	0.501768
decaffeinated coffee vs. any other	drinks	G_unclassified_O_Clostridiales_RNT	IVW radial	17	-0.00326281	0.00485672	0.501703
decaffeinated coffee vs. any other	drinks	G_unclassified_O_Clostridiales_RNT	Inverse variance weighted (multiplicative random effects)	17	-0.00326214	0.00485647	0.501768
decaffeinated coffee vs. any other	drinks	G_unclassified_O_Clostridiales_RNT	Inverse variance weighted (fixed effects)	17	-0.00326214	0.0041298	0.429584
decaffeinated coffee vs. any other	drinks	G_unclassified_O_Clostridiales_RNT	Simple mode	17	-0.000259458	0.011476	0.982242
decaffeinated coffee vs. any other	drinks	G_unclassified_O_Clostridiales_RNT	Weighted mode	17	-0.000259458	0.0109787	0.981438
decaffeinated coffee vs. any other	drinks	G_unclassified_O_Clostridiales_RNT	Weighted mode (NOME)	17	-1.06949e-05	0.0107891	0.999221
decaffeinated coffee vs. any other	drinks	G_unclassified_O_Clostridiales_RNT	Simple mode (NOME)	17	-0.000259458	0.0122873	0.983414
decaffeinated coffee vs. any other	drinks	G_unclassified_O_Clostridiales_RNT	Robust adjusted profile score (RAPS)	17	-0.00162361	0.00546863	0.766547
decaffeinated coffee vs. any other	drinks	G_unclassified_O_Clostridiales_RNT	Sign concordance test	17	-0.0588235	NA	1
decaffeinated coffee vs. any other	drinks	G_unclassified_O_Clostridiales_RNT	Unweighted regression	17	0.00415833	0.66502	0.995011
decaffeinated coffee vs. any other	drinks	G_unclassified_P_Bacteroidetes_RNT	Maximum likelihood	24	-0.00142388	0.00128623	0.268285
decaffeinated coffee vs. any other	drinks	G_unclassified_P_Bacteroidetes_RNT	MR Egger	24	-0.000452293	0.00180214	0.804162
decaffeinated coffee vs. any other	drinks	G_unclassified_P_Bacteroidetes_RNT	MR Egger (bootstrap)	24	-0.00801347	0.00513316	0.048
decaffeinated coffee vs. any other	drinks	G_unclassified_P_Bacteroidetes_RNT	Simple median	24	0.000549318	0.00199396	0.782939
decaffeinated coffee vs. any other	drinks	G_unclassified_P_Bacteroidetes_RNT	Weighted median	24	-0.00166632	0.00197472	0.398767
decaffeinated coffee vs. any other	drinks	G_unclassified_P_Bacteroidetes_RNT	Penalised weighted median	24	-0.00169816	0.00194417	0.382413
decaffeinated coffee vs. any other	drinks	G_unclassified_P_Bacteroidetes_RNT	Inverse variance weighted	24	-0.00140473	0.00128156	0.27303
decaffeinated coffee vs. any other	drinks	G_unclassified_P_Bacteroidetes_RNT	IVW radial	24	-0.00139516	0.00125281	0.265441
decaffeinated coffee vs. any other	drinks	G_unclassified_P_Bacteroidetes_RNT	Inverse variance weighted (multiplicative random effects)	24	-0.00140473	0.00124923	0.260808
decaffeinated coffee vs. any other	drinks	G_unclassified_P_Bacteroidetes_RNT	Inverse variance weighted (fixed effects)	24	-0.00140473	0.00128156	0.27303
decaffeinated coffee vs. any other	drinks	G_unclassified_P_Bacteroidetes_RNT	Simple mode	24	0.0017085	0.00345938	0.626078
decaffeinated coffee vs. any other	drinks	G_unclassified_P_Bacteroidetes_RNT	Weighted mode	24	-0.001819	0.00216783	0.410058
decaffeinated coffee vs. any other	drinks	G_unclassified_P_Bacteroidetes_RNT	Weighted mode (NOME)	24	-0.00191698	0.00195719	0.337546
decaffeinated coffee vs. any other	drinks	G_unclassified_P_Bacteroidetes_RNT	Simple mode (NOME)	24	0.0017085	0.00333706	0.613548
decaffeinated coffee vs. any other	drinks	G_unclassified_P_Bacteroidetes_RNT	Robust adjusted profile score (RAPS)	24	-0.00159873	0.00138944	0.249884
decaffeinated coffee vs. any other	drinks	G_unclassified_P_Bacteroidetes_RNT	Sign concordance test	24	0	NA	1
decaffeinated coffee vs. any other	drinks	G_unclassified_P_Bacteroidetes_RNT	Unweighted regression	24	-0.000939084	0.140795	0.994678
decaffeinated coffee vs. any other	drinks	G_unclassified_P_Firmicutes_RNT	Maximum likelihood	18	-0.00589438	0.00350945	0.0930399
decaffeinated coffee vs. any other	drinks	G_unclassified_P_Firmicutes_RNT	MR Egger	18	3.79636e-05	0.00655805	0.995453
decaffeinated coffee vs. any other	drinks	G_unclassified_P_Firmicutes_RNT	MR Egger (bootstrap)	18	-0.010673	0.0101244	0.138
decaffeinated coffee vs. any other	drinks	G_unclassified_P_Firmicutes_RNT	Simple median	18	-0.00678833	0.00485773	0.162285
decaffeinated coffee vs. any other	drinks	G_unclassified_P_Firmicutes_RNT	Weighted median	18	-0.00628869	0.00472023	0.182767
decaffeinated coffee vs. any other	drinks	G_unclassified_P_Firmicutes_RNT	Penalised weighted median	18	-0.00628869	0.00472083	0.182822
decaffeinated coffee vs. any other	drinks	G_unclassified_P_Firmicutes_RNT	Inverse variance weighted	18	-0.00575365	0.00342182	0.0926739
decaffeinated coffee vs. any other	drinks	G_unclassified_P_Firmicutes_RNT	IVW radial	18	-0.00576854	0.00296858	0.0519918
decaffeinated coffee vs. any other	drinks	G_unclassified_P_Firmicutes_RNT	Inverse variance weighted (multiplicative random effects)	18	-0.00575365	0.00296822	0.0525723
decaffeinated coffee vs. any other	drinks	G_unclassified_P_Firmicutes_RNT	Inverse variance weighted (fixed effects)	18	-0.00575365	0.00342182	0.0926739
decaffeinated coffee vs. any other	drinks	G_unclassified_P_Firmicutes_RNT	Simple mode	18	-0.00712956	0.00940938	0.459001
decaffeinated coffee vs. any other	drinks	G_unclassified_P_Firmicutes_RNT	Weighted mode	18	-0.00443221	0.00883087	0.622176
decaffeinated coffee vs. any other	drinks	G_unclassified_P_Firmicutes_RNT	Weighted mode (NOME)	18	-0.00476938	0.00789783	0.553894
decaffeinated coffee vs. any other	drinks	G_unclassified_P_Firmicutes_RNT	Simple mode (NOME)	18	-0.00712956	0.00925923	0.451871
decaffeinated coffee vs. any other	drinks	G_unclassified_P_Firmicutes_RNT	Robust adjusted profile score (RAPS)	18	-0.00629899	0.0037336	0.0915819
decaffeinated coffee vs. any other	drinks	G_unclassified_P_Firmicutes_RNT	Sign concordance test	18	-0.333333	NA	0.237885
decaffeinated coffee vs. any other	drinks	G_unclassified_P_Firmicutes_RNT	Unweighted regression	18	-0.00409309	0.462028	0.992932
decaffeinated coffee vs. any other	drinks	G_unclassified_P_Proteobacteria_RNT	Maximum likelihood	27	-0.000853872	0.00193557	0.659106
decaffeinated coffee vs. any other	drinks	G_unclassified_P_Proteobacteria_RNT	MR Egger	27	-6.6153e-05	0.00396176	0.98681
decaffeinated coffee vs. any other	drinks	G_unclassified_P_Proteobacteria_RNT	MR Egger (bootstrap)	27	-0.00611983	0.00645586	0.168
decaffeinated coffee vs. any other	drinks	G_unclassified_P_Proteobacteria_RNT	Simple median	27	-0.0018998	0.00294093	0.518288
decaffeinated coffee vs. any other	drinks	G_unclassified_P_Proteobacteria_RNT	Weighted median	27	-0.00175262	0.00297418	0.555675
decaffeinated coffee vs. any other	drinks	G_unclassified_P_Proteobacteria_RNT	Penalised weighted median	27	-0.00176665	0.00308458	0.566824
decaffeinated coffee vs. any other	drinks	G_unclassified_P_Proteobacteria_RNT	Inverse variance weighted	27	-0.000820652	0.00248553	0.74127
decaffeinated coffee vs. any other	drinks	G_unclassified_P_Proteobacteria_RNT	IVW radial	27	-0.000820503	0.00248572	0.741334
decaffeinated coffee vs. any other	drinks	G_unclassified_P_Proteobacteria_RNT	Inverse variance weighted (multiplicative random effects)	27	-0.000820652	0.00248553	0.74127
decaffeinated coffee vs. any other	drinks	G_unclassified_P_Proteobacteria_RNT	Inverse variance weighted (fixed effects)	27	-0.000820652	0.00187291	0.661263
decaffeinated coffee vs. any other	drinks	G_unclassified_P_Proteobacteria_RNT	Simple mode	27	-0.00434199	0.00608134	0.481597
decaffeinated coffee vs. any other	drinks	G_unclassified_P_Proteobacteria_RNT	Weighted mode	27	-0.00303727	0.00397272	0.451434
decaffeinated coffee vs. any other	drinks	G_unclassified_P_Proteobacteria_RNT	Weighted mode (NOME)	27	-0.00325472	0.00411257	0.435867
decaffeinated coffee vs. any other	drinks	G_unclassified_P_Proteobacteria_RNT	Simple mode (NOME)	27	-0.00434199	0.00569558	0.452717
decaffeinated coffee vs. any other	drinks	G_unclassified_P_Proteobacteria_RNT	Robust adjusted profile score (RAPS)	27	-0.000900526	0.00246361	0.714715
decaffeinated coffee vs. any other	drinks	G_unclassified_P_Proteobacteria_RNT	Sign concordance test	27	-0.259259	NA	0.247789
decaffeinated coffee vs. any other	drinks	G_unclassified_P_Proteobacteria_RNT	Unweighted regression	27	-0.00139762	0.216008	0.994838
decaffeinated coffee vs. any other	drinks	G_Veillonella_RNT	Maximum likelihood	33	0.000812633	0.00107271	0.448719
decaffeinated coffee vs. any other	drinks	G_Veillonella_RNT	MR Egger	33	0.000484454	0.00143386	0.73774
decaffeinated coffee vs. any other	drinks	G_Veillonella_RNT	MR Egger (bootstrap)	33	0.000895744	0.00485504	0.413
decaffeinated coffee vs. any other	drinks	G_Veillonella_RNT	Simple median	33	0.00226686	0.0016321	0.164858
decaffeinated coffee vs. any other	drinks	G_Veillonella_RNT	Weighted median	33	0.00233284	0.00156483	0.136015
decaffeinated coffee vs. any other	drinks	G_Veillonella_RNT	Penalised weighted median	33	0.0023609	0.00157485	0.133841
decaffeinated coffee vs. any other	drinks	G_Veillonella_RNT	Inverse variance weighted	33	0.000814332	0.00105236	0.439041
decaffeinated coffee vs. any other	drinks	G_Veillonella_RNT	IVW radial	33	0.000814363	0.00101135	0.420691
decaffeinated coffee vs. any other	drinks	G_Veillonella_RNT	Inverse variance weighted (multiplicative random effects)	33	0.000814332	0.00101111	0.420598
decaffeinated coffee vs. any other	drinks	G_Veillonella_RNT	Inverse variance weighted (fixed effects)	33	0.000814332	0.00105236	0.439041
decaffeinated coffee vs. any other	drinks	G_Veillonella_RNT	Simple mode	33	0.00251546	0.00287454	0.388051
decaffeinated coffee vs. any other	drinks	G_Veillonella_RNT	Weighted mode	33	0.00232368	0.00203121	0.261112
decaffeinated coffee vs. any other	drinks	G_Veillonella_RNT	Weighted mode (NOME)	33	0.00232368	0.0020187	0.258227
decaffeinated coffee vs. any other	drinks	G_Veillonella_RNT	Simple mode (NOME)	33	0.00251546	0.00289313	0.391072
decaffeinated coffee vs. any other	drinks	G_Veillonella_RNT	Robust adjusted profile score (RAPS)	33	0.00108743	0.00113223	0.336835
decaffeinated coffee vs. any other	drinks	G_Veillonella_RNT	Sign concordance test	33	0.151515	NA	0.48685
decaffeinated coffee vs. any other	drinks	G_Veillonella_RNT	Unweighted regression	33	0.000455337	0.105721	0.996564
decaffeinated coffee vs. any other	drinks	G_Victivallis_RNT	Maximum likelihood	15	-2.12465e-05	0.00264555	0.993592
decaffeinated coffee vs. any other	drinks	G_Victivallis_RNT	MR Egger	15	-0.00289305	0.00412271	0.495216
decaffeinated coffee vs. any other	drinks	G_Victivallis_RNT	MR Egger (bootstrap)	15	0.00791359	0.00853286	0.162
decaffeinated coffee vs. any other	drinks	G_Victivallis_RNT	Simple median	15	-0.00384805	0.00380994	0.312494
decaffeinated coffee vs. any other	drinks	G_Victivallis_RNT	Weighted median	15	-0.00348651	0.00358575	0.33089
decaffeinated coffee vs. any other	drinks	G_Victivallis_RNT	Penalised weighted median	15	-0.00348651	0.00365819	0.340555
decaffeinated coffee vs. any other	drinks	G_Victivallis_RNT	Inverse variance weighted	15	-2.15813e-05	0.00260097	0.99338
decaffeinated coffee vs. any other	drinks	G_Victivallis_RNT	IVW radial	15	-2.15813e-05	0.00230974	0.992545
decaffeinated coffee vs. any other	drinks	G_Victivallis_RNT	Inverse variance weighted (multiplicative random effects)	15	-2.15813e-05	0.00230974	0.992545
decaffeinated coffee vs. any other	drinks	G_Victivallis_RNT	Inverse variance weighted (fixed effects)	15	-2.15813e-05	0.00260097	0.99338
decaffeinated coffee vs. any other	drinks	G_Victivallis_RNT	Simple mode	15	-0.00591526	0.00633064	0.365943
decaffeinated coffee vs. any other	drinks	G_Victivallis_RNT	Weighted mode	15	-0.00569612	0.00597909	0.356915
decaffeinated coffee vs. any other	drinks	G_Victivallis_RNT	Weighted mode (NOME)	15	-0.00580569	0.00591632	0.3431
decaffeinated coffee vs. any other	drinks	G_Victivallis_RNT	Simple mode (NOME)	15	-0.00591526	0.00652034	0.379651
decaffeinated coffee vs. any other	drinks	G_Victivallis_RNT	Robust adjusted profile score (RAPS)	15	-6.38981e-05	0.00281892	0.981915
decaffeinated coffee vs. any other	drinks	G_Victivallis_RNT	Sign concordance test	15	-0.2	NA	0.607239
decaffeinated coffee vs. any other	drinks	G_Victivallis_RNT	Unweighted regression	15	-0.00113921	0.303389	0.997004
decaffeinated coffee vs. any other	drinks	O_Bacteroidales_RNT	Maximum likelihood	13	0.00331857	0.00472162	0.482152
decaffeinated coffee vs. any other	drinks	O_Bacteroidales_RNT	MR Egger	13	0.000991197	0.00991784	0.922189
decaffeinated coffee vs. any other	drinks	O_Bacteroidales_RNT	MR Egger (bootstrap)	13	0.00585795	0.0101616	0.274
decaffeinated coffee vs. any other	drinks	O_Bacteroidales_RNT	Simple median	13	0.00801617	0.00665092	0.228099
decaffeinated coffee vs. any other	drinks	O_Bacteroidales_RNT	Weighted median	13	0.00812634	0.00604564	0.178895
decaffeinated coffee vs. any other	drinks	O_Bacteroidales_RNT	Penalised weighted median	13	0.00812634	0.00592842	0.170455
decaffeinated coffee vs. any other	drinks	O_Bacteroidales_RNT	Inverse variance weighted	13	0.00321268	0.00465454	0.490053
decaffeinated coffee vs. any other	drinks	O_Bacteroidales_RNT	IVW radial	13	0.00321229	0.00354499	0.364856
decaffeinated coffee vs. any other	drinks	O_Bacteroidales_RNT	Inverse variance weighted (multiplicative random effects)	13	0.00321268	0.00354526	0.364836
decaffeinated coffee vs. any other	drinks	O_Bacteroidales_RNT	Inverse variance weighted (fixed effects)	13	0.00321268	0.00465454	0.490053
decaffeinated coffee vs. any other	drinks	O_Bacteroidales_RNT	Simple mode	13	0.00981704	0.010681	0.376144
decaffeinated coffee vs. any other	drinks	O_Bacteroidales_RNT	Weighted mode	13	0.0102803	0.0114282	0.386055
decaffeinated coffee vs. any other	drinks	O_Bacteroidales_RNT	Weighted mode (NOME)	13	0.0105891	0.0110567	0.357106
decaffeinated coffee vs. any other	drinks	O_Bacteroidales_RNT	Simple mode (NOME)	13	0.00981704	0.0106875	0.376422
decaffeinated coffee vs. any other	drinks	O_Bacteroidales_RNT	Robust adjusted profile score (RAPS)	13	0.00356216	0.00506243	0.481654
decaffeinated coffee vs. any other	drinks	O_Bacteroidales_RNT	Sign concordance test	13	0.230769	NA	0.581055
decaffeinated coffee vs. any other	drinks	O_Bacteroidales_RNT	Unweighted regression	13	0.000566306	0.673387	0.999329
decaffeinated coffee vs. any other	drinks	O_Burkholderiales_RNT	Maximum likelihood	8	0.00313084	0.00588624	0.594801
decaffeinated coffee vs. any other	drinks	O_Burkholderiales_RNT	MR Egger	8	0.00171964	0.0139484	0.905907
decaffeinated coffee vs. any other	drinks	O_Burkholderiales_RNT	MR Egger (bootstrap)	8	0.00374414	0.0147989	0.396
decaffeinated coffee vs. any other	drinks	O_Burkholderiales_RNT	Simple median	8	0.00454075	0.00709189	0.521995
decaffeinated coffee vs. any other	drinks	O_Burkholderiales_RNT	Weighted median	8	0.00588106	0.00703467	0.403149
decaffeinated coffee vs. any other	drinks	O_Burkholderiales_RNT	Penalised weighted median	8	0.00588106	0.00706379	0.405091
decaffeinated coffee vs. any other	drinks	O_Burkholderiales_RNT	Inverse variance weighted	8	0.00309153	0.00585085	0.597229
decaffeinated coffee vs. any other	drinks	O_Burkholderiales_RNT	IVW radial	8	0.00309121	0.00299681	0.302307
decaffeinated coffee vs. any other	drinks	O_Burkholderiales_RNT	Inverse variance weighted (multiplicative random effects)	8	0.00309153	0.00299678	0.302251
decaffeinated coffee vs. any other	drinks	O_Burkholderiales_RNT	Inverse variance weighted (fixed effects)	8	0.00309153	0.00585085	0.597229
decaffeinated coffee vs. any other	drinks	O_Burkholderiales_RNT	Simple mode	8	0.00924666	0.0114656	0.4465
decaffeinated coffee vs. any other	drinks	O_Burkholderiales_RNT	Weighted mode	8	0.00924666	0.0107564	0.418451
decaffeinated coffee vs. any other	drinks	O_Burkholderiales_RNT	Weighted mode (NOME)	8	0.00924666	0.0116832	0.454658
decaffeinated coffee vs. any other	drinks	O_Burkholderiales_RNT	Simple mode (NOME)	8	0.00924666	0.0107086	0.416475
decaffeinated coffee vs. any other	drinks	O_Burkholderiales_RNT	Robust adjusted profile score (RAPS)	8	0.00312258	0.00640427	0.625849
decaffeinated coffee vs. any other	drinks	O_Burkholderiales_RNT	Sign concordance test	8	0.25	NA	0.726562
decaffeinated coffee vs. any other	drinks	O_Burkholderiales_RNT	Unweighted regression	8	0.00143856	1.08621	0.998943
decaffeinated coffee vs. any other	drinks	O_Clostridiales_RNT	Maximum likelihood	15	0.00266931	0.00414887	0.519977
decaffeinated coffee vs. any other	drinks	O_Clostridiales_RNT	MR Egger	15	0.00790931	0.00872828	0.381335
decaffeinated coffee vs. any other	drinks	O_Clostridiales_RNT	MR Egger (bootstrap)	15	0.00146192	0.0124987	0.452
decaffeinated coffee vs. any other	drinks	O_Clostridiales_RNT	Simple median	15	0.00537119	0.00610264	0.378782
decaffeinated coffee vs. any other	drinks	O_Clostridiales_RNT	Weighted median	15	0.00672421	0.00568134	0.236587
decaffeinated coffee vs. any other	drinks	O_Clostridiales_RNT	Penalised weighted median	15	0.00760928	0.00570892	0.182573
decaffeinated coffee vs. any other	drinks	O_Clostridiales_RNT	Inverse variance weighted	15	0.00258254	0.00434346	0.552124
decaffeinated coffee vs. any other	drinks	O_Clostridiales_RNT	IVW radial	15	0.00258186	0.0043434	0.552223
decaffeinated coffee vs. any other	drinks	O_Clostridiales_RNT	Inverse variance weighted (multiplicative random effects)	15	0.00258254	0.00434346	0.552124
decaffeinated coffee vs. any other	drinks	O_Clostridiales_RNT	Inverse variance weighted (fixed effects)	15	0.00258254	0.00403333	0.521978
decaffeinated coffee vs. any other	drinks	O_Clostridiales_RNT	Simple mode	15	0.0117021	0.010519	0.284672
decaffeinated coffee vs. any other	drinks	O_Clostridiales_RNT	Weighted mode	15	0.0114834	0.0104844	0.291875
decaffeinated coffee vs. any other	drinks	O_Clostridiales_RNT	Weighted mode (NOME)	15	0.0119209	0.00981122	0.244452
decaffeinated coffee vs. any other	drinks	O_Clostridiales_RNT	Simple mode (NOME)	15	0.0117021	0.0108933	0.300875
decaffeinated coffee vs. any other	drinks	O_Clostridiales_RNT	Robust adjusted profile score (RAPS)	15	0.00453648	0.00518325	0.381455
decaffeinated coffee vs. any other	drinks	O_Clostridiales_RNT	Sign concordance test	15	0.2	NA	0.607239
decaffeinated coffee vs. any other	drinks	O_Clostridiales_RNT	Unweighted regression	15	0.00834655	0.552921	0.987956
decaffeinated coffee vs. any other	drinks	O_Lactobacillales_RNT	Maximum likelihood	10	0.00871519	0.00529704	0.0999088
decaffeinated coffee vs. any other	drinks	O_Lactobacillales_RNT	MR Egger	10	0.0135662	0.0168596	0.444271
decaffeinated coffee vs. any other	drinks	O_Lactobacillales_RNT	MR Egger (bootstrap)	10	0.00772892	0.0115657	0.254
decaffeinated coffee vs. any other	drinks	O_Lactobacillales_RNT	Simple median	10	0.0106772	0.00698188	0.126197
decaffeinated coffee vs. any other	drinks	O_Lactobacillales_RNT	Weighted median	10	0.00499088	0.00741712	0.501019
decaffeinated coffee vs. any other	drinks	O_Lactobacillales_RNT	Penalised weighted median	10	0.00499088	0.00764612	0.513928
decaffeinated coffee vs. any other	drinks	O_Lactobacillales_RNT	Inverse variance weighted	10	0.00808457	0.00628938	0.198641
decaffeinated coffee vs. any other	drinks	O_Lactobacillales_RNT	IVW radial	10	0.00808605	0.00628843	0.198491
decaffeinated coffee vs. any other	drinks	O_Lactobacillales_RNT	Inverse variance weighted (multiplicative random effects)	10	0.00808457	0.00628938	0.198641
decaffeinated coffee vs. any other	drinks	O_Lactobacillales_RNT	Inverse variance weighted (fixed effects)	10	0.00808457	0.00508581	0.111918
decaffeinated coffee vs. any other	drinks	O_Lactobacillales_RNT	Simple mode	10	0.0251234	0.0146513	0.120532
decaffeinated coffee vs. any other	drinks	O_Lactobacillales_RNT	Weighted mode	10	0.0241442	0.0138457	0.11516
decaffeinated coffee vs. any other	drinks	O_Lactobacillales_RNT	Weighted mode (NOME)	10	0.0246338	0.0143818	0.120894
decaffeinated coffee vs. any other	drinks	O_Lactobacillales_RNT	Simple mode (NOME)	10	0.0251234	0.0141976	0.110584
decaffeinated coffee vs. any other	drinks	O_Lactobacillales_RNT	Robust adjusted profile score (RAPS)	10	0.0123028	0.00859741	0.152435
decaffeinated coffee vs. any other	drinks	O_Lactobacillales_RNT	Sign concordance test	10	0.2	NA	0.753906
decaffeinated coffee vs. any other	drinks	O_Lactobacillales_RNT	Unweighted regression	10	0.0147515	0.947959	0.987584
decaffeinated coffee vs. any other	drinks	O_Rhodospirillales_RNT	Maximum likelihood	24	0.00215406	0.00264116	0.414743
decaffeinated coffee vs. any other	drinks	O_Rhodospirillales_RNT	MR Egger	24	0.0111162	0.00508341	0.0396813
decaffeinated coffee vs. any other	drinks	O_Rhodospirillales_RNT	MR Egger (bootstrap)	24	-0.012917	0.0100094	0.1
decaffeinated coffee vs. any other	drinks	O_Rhodospirillales_RNT	Simple median	24	0.00502657	0.00356514	0.158563
decaffeinated coffee vs. any other	drinks	O_Rhodospirillales_RNT	Weighted median	24	0.00547907	0.00352544	0.120148
decaffeinated coffee vs. any other	drinks	O_Rhodospirillales_RNT	Penalised weighted median	24	0.00569719	0.00349825	0.103401
decaffeinated coffee vs. any other	drinks	O_Rhodospirillales_RNT	Inverse variance weighted	24	0.00204354	0.00290999	0.482524
decaffeinated coffee vs. any other	drinks	O_Rhodospirillales_RNT	IVW radial	24	0.00204237	0.0029102	0.482805
decaffeinated coffee vs. any other	drinks	O_Rhodospirillales_RNT	Inverse variance weighted (multiplicative random effects)	24	0.00204354	0.00290999	0.482524
decaffeinated coffee vs. any other	drinks	O_Rhodospirillales_RNT	Inverse variance weighted (fixed effects)	24	0.00204354	0.00257302	0.427069
decaffeinated coffee vs. any other	drinks	O_Rhodospirillales_RNT	Simple mode	24	0.0063938	0.00693538	0.366146
decaffeinated coffee vs. any other	drinks	O_Rhodospirillales_RNT	Weighted mode	24	0.00599107	0.00613052	0.338611
decaffeinated coffee vs. any other	drinks	O_Rhodospirillales_RNT	Weighted mode (NOME)	24	0.00619243	0.00646118	0.347825
decaffeinated coffee vs. any other	drinks	O_Rhodospirillales_RNT	Simple mode (NOME)	24	0.0063938	0.00642286	0.329864
decaffeinated coffee vs. any other	drinks	O_Rhodospirillales_RNT	Robust adjusted profile score (RAPS)	24	0.0033599	0.00276777	0.224771
decaffeinated coffee vs. any other	drinks	O_Rhodospirillales_RNT	Sign concordance test	24	0.333333	NA	0.15159
decaffeinated coffee vs. any other	drinks	O_Rhodospirillales_RNT	Unweighted regression	24	0.00304685	0.3109	0.992181
decaffeinated coffee vs. any other	drinks	O_Selenomonadales_RNT	Maximum likelihood	20	0.000105534	0.00379663	0.977824
decaffeinated coffee vs. any other	drinks	O_Selenomonadales_RNT	MR Egger	20	0.00653461	0.0104523	0.539697
decaffeinated coffee vs. any other	drinks	O_Selenomonadales_RNT	MR Egger (bootstrap)	20	-0.000943939	0.0106124	0.459
decaffeinated coffee vs. any other	drinks	O_Selenomonadales_RNT	Simple median	20	-0.00381533	0.00518859	0.462138
decaffeinated coffee vs. any other	drinks	O_Selenomonadales_RNT	Weighted median	20	-0.00304892	0.00532314	0.566803
decaffeinated coffee vs. any other	drinks	O_Selenomonadales_RNT	Penalised weighted median	20	-0.00320933	0.00531599	0.546035
decaffeinated coffee vs. any other	drinks	O_Selenomonadales_RNT	Inverse variance weighted	20	0.00010046	0.00448375	0.982125
decaffeinated coffee vs. any other	drinks	O_Selenomonadales_RNT	IVW radial	20	0.000100458	0.00448375	0.982125
decaffeinated coffee vs. any other	drinks	O_Selenomonadales_RNT	Inverse variance weighted (multiplicative random effects)	20	0.00010046	0.00448375	0.982125
decaffeinated coffee vs. any other	drinks	O_Selenomonadales_RNT	Inverse variance weighted (fixed effects)	20	0.00010046	0.00367649	0.978201
decaffeinated coffee vs. any other	drinks	O_Selenomonadales_RNT	Simple mode	20	-0.00521973	0.0104672	0.623732
decaffeinated coffee vs. any other	drinks	O_Selenomonadales_RNT	Weighted mode	20	-0.00448152	0.00890079	0.620402
decaffeinated coffee vs. any other	drinks	O_Selenomonadales_RNT	Weighted mode (NOME)	20	-0.00448152	0.00977324	0.651759
decaffeinated coffee vs. any other	drinks	O_Selenomonadales_RNT	Simple mode (NOME)	20	-0.00521973	0.0103091	0.618456
decaffeinated coffee vs. any other	drinks	O_Selenomonadales_RNT	Robust adjusted profile score (RAPS)	20	0.00149894	0.00572568	0.793481
decaffeinated coffee vs. any other	drinks	O_Selenomonadales_RNT	Sign concordance test	20	-0.3	NA	0.263176
decaffeinated coffee vs. any other	drinks	O_Selenomonadales_RNT	Unweighted regression	20	0.00279613	0.618332	0.996392
decaffeinated coffee vs. any other	drinks	P_Firmicutes_RNT	Maximum likelihood	15	-0.00743364	0.00415191	0.0733875
decaffeinated coffee vs. any other	drinks	P_Firmicutes_RNT	MR Egger	15	0.00117867	0.00788483	0.883464
decaffeinated coffee vs. any other	drinks	P_Firmicutes_RNT	MR Egger (bootstrap)	15	-0.0166093	0.012058	0.078
decaffeinated coffee vs. any other	drinks	P_Firmicutes_RNT	Simple median	15	-0.00858504	0.00558751	0.124423
decaffeinated coffee vs. any other	drinks	P_Firmicutes_RNT	Weighted median	15	-0.00848623	0.00575657	0.140433
decaffeinated coffee vs. any other	drinks	P_Firmicutes_RNT	Penalised weighted median	15	-0.00848623	0.00554324	0.12579
decaffeinated coffee vs. any other	drinks	P_Firmicutes_RNT	Inverse variance weighted	15	-0.00722441	0.00405731	0.0749794
decaffeinated coffee vs. any other	drinks	P_Firmicutes_RNT	IVW radial	15	-0.00721933	0.00391747	0.0653502
decaffeinated coffee vs. any other	drinks	P_Firmicutes_RNT	Inverse variance weighted (multiplicative random effects)	15	-0.00722441	0.00391437	0.0649483
decaffeinated coffee vs. any other	drinks	P_Firmicutes_RNT	Inverse variance weighted (fixed effects)	15	-0.00722441	0.00405731	0.0749794
decaffeinated coffee vs. any other	drinks	P_Firmicutes_RNT	Simple mode	15	-0.00931237	0.00918116	0.327653
decaffeinated coffee vs. any other	drinks	P_Firmicutes_RNT	Weighted mode	15	-0.00881521	0.00852479	0.318637
decaffeinated coffee vs. any other	drinks	P_Firmicutes_RNT	Weighted mode (NOME)	15	-0.00898093	0.00852467	0.309946
decaffeinated coffee vs. any other	drinks	P_Firmicutes_RNT	Simple mode (NOME)	15	-0.00931237	0.00963419	0.350148
decaffeinated coffee vs. any other	drinks	P_Firmicutes_RNT	Robust adjusted profile score (RAPS)	15	-0.00816034	0.00442243	0.0650058
decaffeinated coffee vs. any other	drinks	P_Firmicutes_RNT	Sign concordance test	15	-0.6	NA	0.0351562
decaffeinated coffee vs. any other	drinks	P_Firmicutes_RNT	Unweighted regression	15	-0.000829475	0.551378	0.9988
decaffeinated coffee vs. any other	drinks	P_Lentisphaerae_RNT	Maximum likelihood	16	-0.000548328	0.00269074	0.838523
decaffeinated coffee vs. any other	drinks	P_Lentisphaerae_RNT	MR Egger	16	0.000752222	0.00427266	0.862772
decaffeinated coffee vs. any other	drinks	P_Lentisphaerae_RNT	MR Egger (bootstrap)	16	-0.00216508	0.00787372	0.379
decaffeinated coffee vs. any other	drinks	P_Lentisphaerae_RNT	Simple median	16	-0.00290191	0.00362476	0.423374
decaffeinated coffee vs. any other	drinks	P_Lentisphaerae_RNT	Weighted median	16	-0.00223346	0.00371225	0.54741
decaffeinated coffee vs. any other	drinks	P_Lentisphaerae_RNT	Penalised weighted median	16	-0.00223346	0.00355118	0.529392
decaffeinated coffee vs. any other	drinks	P_Lentisphaerae_RNT	Inverse variance weighted	16	-0.000544653	0.00265069	0.837201
decaffeinated coffee vs. any other	drinks	P_Lentisphaerae_RNT	IVW radial	16	-0.00054482	0.002165	0.801313
decaffeinated coffee vs. any other	drinks	P_Lentisphaerae_RNT	Inverse variance weighted (multiplicative random effects)	16	-0.000544653	0.00216498	0.80137
decaffeinated coffee vs. any other	drinks	P_Lentisphaerae_RNT	Inverse variance weighted (fixed effects)	16	-0.000544653	0.00265069	0.837201
decaffeinated coffee vs. any other	drinks	P_Lentisphaerae_RNT	Simple mode	16	-0.0055354	0.00605198	0.374849
decaffeinated coffee vs. any other	drinks	P_Lentisphaerae_RNT	Weighted mode	16	-0.00387526	0.00604599	0.531218
decaffeinated coffee vs. any other	drinks	P_Lentisphaerae_RNT	Weighted mode (NOME)	16	-0.00387526	0.0059797	0.526737
decaffeinated coffee vs. any other	drinks	P_Lentisphaerae_RNT	Simple mode (NOME)	16	-0.0055354	0.00630271	0.393655
decaffeinated coffee vs. any other	drinks	P_Lentisphaerae_RNT	Robust adjusted profile score (RAPS)	16	-0.000854016	0.00288179	0.766963
decaffeinated coffee vs. any other	drinks	P_Lentisphaerae_RNT	Sign concordance test	16	-0.125	NA	0.803619
decaffeinated coffee vs. any other	drinks	P_Lentisphaerae_RNT	Unweighted regression	16	-0.000629157	0.300556	0.99833
decaffeinated coffee vs. any other	drinks	P_Proteobacteria_RNT	Maximum likelihood	10	-0.00748114	0.00548674	0.172727
decaffeinated coffee vs. any other	drinks	P_Proteobacteria_RNT	MR Egger	10	-0.00248404	0.0144447	0.867733
decaffeinated coffee vs. any other	drinks	P_Proteobacteria_RNT	MR Egger (bootstrap)	10	-0.00895381	0.0179456	0.298
decaffeinated coffee vs. any other	drinks	P_Proteobacteria_RNT	Simple median	10	-0.00495011	0.00735683	0.501037
decaffeinated coffee vs. any other	drinks	P_Proteobacteria_RNT	Weighted median	10	-0.00516469	0.00746713	0.489153
decaffeinated coffee vs. any other	drinks	P_Proteobacteria_RNT	Penalised weighted median	10	-0.00477492	0.00750568	0.524663
decaffeinated coffee vs. any other	drinks	P_Proteobacteria_RNT	Inverse variance weighted	10	-0.00710395	0.0066326	0.284139
decaffeinated coffee vs. any other	drinks	P_Proteobacteria_RNT	IVW radial	10	-0.00710739	0.00663445	0.284041
decaffeinated coffee vs. any other	drinks	P_Proteobacteria_RNT	Inverse variance weighted (multiplicative random effects)	10	-0.00710395	0.0066326	0.284139
decaffeinated coffee vs. any other	drinks	P_Proteobacteria_RNT	Inverse variance weighted (fixed effects)	10	-0.00710395	0.00530408	0.180461
decaffeinated coffee vs. any other	drinks	P_Proteobacteria_RNT	Simple mode	10	-0.00145235	0.0111174	0.898936
decaffeinated coffee vs. any other	drinks	P_Proteobacteria_RNT	Weighted mode	10	-0.00580988	0.0114433	0.623863
decaffeinated coffee vs. any other	drinks	P_Proteobacteria_RNT	Weighted mode (NOME)	10	-0.00662692	0.0117247	0.585741
decaffeinated coffee vs. any other	drinks	P_Proteobacteria_RNT	Simple mode (NOME)	10	-0.00145235	0.011476	0.902075
decaffeinated coffee vs. any other	drinks	P_Proteobacteria_RNT	Robust adjusted profile score (RAPS)	10	-0.0055635	0.00632124	0.37879
decaffeinated coffee vs. any other	drinks	P_Proteobacteria_RNT	Sign concordance test	10	-0.2	NA	0.753906
decaffeinated coffee vs. any other	drinks	P_Proteobacteria_RNT	Unweighted regression	10	-0.00360203	0.862431	0.996668
glasses of water per day	drinks	C_Actinobacteria_RNT	Maximum likelihood	16	-0.000228649	0.00387377	0.952932
glasses of water per day	drinks	C_Actinobacteria_RNT	MR Egger	16	0.00683207	0.0117061	0.568751
glasses of water per day	drinks	C_Actinobacteria_RNT	MR Egger (bootstrap)	16	-0.011139	0.011644	0.171
glasses of water per day	drinks	C_Actinobacteria_RNT	Simple median	16	0.0061077	0.0055984	0.275285
glasses of water per day	drinks	C_Actinobacteria_RNT	Weighted median	16	0.00561395	0.00580494	0.333495
glasses of water per day	drinks	C_Actinobacteria_RNT	Penalised weighted median	16	0.00605532	0.00547239	0.2685
glasses of water per day	drinks	C_Actinobacteria_RNT	Inverse variance weighted	16	-0.000209068	0.00523299	0.968131
glasses of water per day	drinks	C_Actinobacteria_RNT	IVW radial	16	-0.000209061	0.005233	0.968132
glasses of water per day	drinks	C_Actinobacteria_RNT	Inverse variance weighted (multiplicative random effects)	16	-0.000209068	0.00523299	0.968131
glasses of water per day	drinks	C_Actinobacteria_RNT	Inverse variance weighted (fixed effects)	16	-0.000209068	0.00370748	0.95503
glasses of water per day	drinks	C_Actinobacteria_RNT	Simple mode	16	0.0109196	0.00956089	0.271314
glasses of water per day	drinks	C_Actinobacteria_RNT	Weighted mode	16	0.00747383	0.00926669	0.432542
glasses of water per day	drinks	C_Actinobacteria_RNT	Weighted mode (NOME)	16	0.00804812	0.00948216	0.409354
glasses of water per day	drinks	C_Actinobacteria_RNT	Simple mode (NOME)	16	0.0109196	0.00937535	0.262327
glasses of water per day	drinks	C_Actinobacteria_RNT	Robust adjusted profile score (RAPS)	16	0.00220624	0.00468078	0.637397
glasses of water per day	drinks	C_Actinobacteria_RNT	Sign concordance test	16	0.25	NA	0.454498
glasses of water per day	drinks	C_Actinobacteria_RNT	Unweighted regression	16	0.00230502	0.697805	0.997364
glasses of water per day	drinks	C_Alphaproteobacteria_RNT	Maximum likelihood	24	-0.00416217	0.00232789	0.0737825
glasses of water per day	drinks	C_Alphaproteobacteria_RNT	MR Egger	24	-0.00389256	0.0049303	0.438236
glasses of water per day	drinks	C_Alphaproteobacteria_RNT	MR Egger (bootstrap)	24	-0.0013246	0.00701919	0.439
glasses of water per day	drinks	C_Alphaproteobacteria_RNT	Simple median	24	-0.00452248	0.00315537	0.151782
glasses of water per day	drinks	C_Alphaproteobacteria_RNT	Weighted median	24	-0.00377848	0.00336962	0.262144
glasses of water per day	drinks	C_Alphaproteobacteria_RNT	Penalised weighted median	24	-0.00377848	0.00321915	0.240494
glasses of water per day	drinks	C_Alphaproteobacteria_RNT	Inverse variance weighted	24	-0.00403904	0.0024027	0.0927548
glasses of water per day	drinks	C_Alphaproteobacteria_RNT	IVW radial	24	-0.00404434	0.00240321	0.0923964
glasses of water per day	drinks	C_Alphaproteobacteria_RNT	Inverse variance weighted (multiplicative random effects)	24	-0.00403904	0.0024027	0.0927548
glasses of water per day	drinks	C_Alphaproteobacteria_RNT	Inverse variance weighted (fixed effects)	24	-0.00403904	0.0022562	0.0734221
glasses of water per day	drinks	C_Alphaproteobacteria_RNT	Simple mode	24	0.0015968	0.0067707	0.815644
glasses of water per day	drinks	C_Alphaproteobacteria_RNT	Weighted mode	24	0.00114691	0.00620707	0.855025
glasses of water per day	drinks	C_Alphaproteobacteria_RNT	Weighted mode (NOME)	24	0.00114691	0.00671061	0.865789
glasses of water per day	drinks	C_Alphaproteobacteria_RNT	Simple mode (NOME)	24	0.0015968	0.00736757	0.830327
glasses of water per day	drinks	C_Alphaproteobacteria_RNT	Robust adjusted profile score (RAPS)	24	-0.0041235	0.0025926	0.111725
glasses of water per day	drinks	C_Alphaproteobacteria_RNT	Sign concordance test	24	-0.166667	NA	0.541256
glasses of water per day	drinks	C_Alphaproteobacteria_RNT	Unweighted regression	24	-0.00428764	0.339661	0.989928
glasses of water per day	drinks	C_Deltaproteobacteria_RNT	Maximum likelihood	15	-0.00209508	0.00336671	0.533748
glasses of water per day	drinks	C_Deltaproteobacteria_RNT	MR Egger	15	-0.0058179	0.00857241	0.509245
glasses of water per day	drinks	C_Deltaproteobacteria_RNT	MR Egger (bootstrap)	15	0.000265523	0.0125439	0.485
glasses of water per day	drinks	C_Deltaproteobacteria_RNT	Simple median	15	-0.000988469	0.00500583	0.843465
glasses of water per day	drinks	C_Deltaproteobacteria_RNT	Weighted median	15	-0.000505716	0.00505317	0.920282
glasses of water per day	drinks	C_Deltaproteobacteria_RNT	Penalised weighted median	15	-0.000713981	0.00507708	0.888164
glasses of water per day	drinks	C_Deltaproteobacteria_RNT	Inverse variance weighted	15	-0.00193883	0.00445484	0.663403
glasses of water per day	drinks	C_Deltaproteobacteria_RNT	IVW radial	15	-0.00193721	0.00445533	0.663702
glasses of water per day	drinks	C_Deltaproteobacteria_RNT	Inverse variance weighted (multiplicative random effects)	15	-0.00193883	0.00445484	0.663403
glasses of water per day	drinks	C_Deltaproteobacteria_RNT	Inverse variance weighted (fixed effects)	15	-0.00193883	0.00323804	0.549328
glasses of water per day	drinks	C_Deltaproteobacteria_RNT	Simple mode	15	0.00115265	0.0104229	0.913513
glasses of water per day	drinks	C_Deltaproteobacteria_RNT	Weighted mode	15	0.00160242	0.0088182	0.858409
glasses of water per day	drinks	C_Deltaproteobacteria_RNT	Weighted mode (NOME)	15	0.00160242	0.00950714	0.868562
glasses of water per day	drinks	C_Deltaproteobacteria_RNT	Simple mode (NOME)	15	0.00115265	0.00960799	0.906214
glasses of water per day	drinks	C_Deltaproteobacteria_RNT	Robust adjusted profile score (RAPS)	15	-0.00428584	0.00560724	0.444664
glasses of water per day	drinks	C_Deltaproteobacteria_RNT	Sign concordance test	15	-0.0666667	NA	1
glasses of water per day	drinks	C_Deltaproteobacteria_RNT	Unweighted regression	15	-0.002459	0.46066	0.995741
glasses of water per day	drinks	C_Gammaproteobacteria_RNT	Maximum likelihood	11	-0.00304415	0.00360428	0.398339
glasses of water per day	drinks	C_Gammaproteobacteria_RNT	MR Egger	11	-0.00349891	0.00746486	0.650417
glasses of water per day	drinks	C_Gammaproteobacteria_RNT	MR Egger (bootstrap)	11	-0.00639296	0.0138034	0.301
glasses of water per day	drinks	C_Gammaproteobacteria_RNT	Simple median	11	-0.000728358	0.0048018	0.879436
glasses of water per day	drinks	C_Gammaproteobacteria_RNT	Weighted median	11	-0.000143295	0.00465046	0.975419
glasses of water per day	drinks	C_Gammaproteobacteria_RNT	Penalised weighted median	11	-0.000143295	0.00463078	0.975314
glasses of water per day	drinks	C_Gammaproteobacteria_RNT	Inverse variance weighted	11	-0.00297208	0.00355134	0.402655
glasses of water per day	drinks	C_Gammaproteobacteria_RNT	IVW radial	11	-0.00297357	0.00261015	0.254605
glasses of water per day	drinks	C_Gammaproteobacteria_RNT	Inverse variance weighted (multiplicative random effects)	11	-0.00297208	0.00261001	0.254819
glasses of water per day	drinks	C_Gammaproteobacteria_RNT	Inverse variance weighted (fixed effects)	11	-0.00297208	0.00355134	0.402655
glasses of water per day	drinks	C_Gammaproteobacteria_RNT	Simple mode	11	0.00122558	0.0077334	0.877234
glasses of water per day	drinks	C_Gammaproteobacteria_RNT	Weighted mode	11	0.00112136	0.00740299	0.882614
glasses of water per day	drinks	C_Gammaproteobacteria_RNT	Weighted mode (NOME)	11	0.00122558	0.00775969	0.877646
glasses of water per day	drinks	C_Gammaproteobacteria_RNT	Simple mode (NOME)	11	0.00122558	0.00747248	0.872988
glasses of water per day	drinks	C_Gammaproteobacteria_RNT	Robust adjusted profile score (RAPS)	11	-0.00304694	0.00387274	0.431419
glasses of water per day	drinks	C_Gammaproteobacteria_RNT	Sign concordance test	11	-0.0909091	NA	1
glasses of water per day	drinks	C_Gammaproteobacteria_RNT	Unweighted regression	11	-0.00447259	0.547091	0.993477
glasses of water per day	drinks	Div_Chao1_RNT	Maximum likelihood	16	-0.00177038	0.00350295	0.613279
glasses of water per day	drinks	Div_Chao1_RNT	MR Egger	16	-0.00455007	0.0107597	0.678806
glasses of water per day	drinks	Div_Chao1_RNT	MR Egger (bootstrap)	16	-0.00352549	0.0112428	0.359
glasses of water per day	drinks	Div_Chao1_RNT	Simple median	16	-0.00414978	0.00468381	0.375626
glasses of water per day	drinks	Div_Chao1_RNT	Weighted median	16	-0.00479684	0.00484959	0.322603
glasses of water per day	drinks	Div_Chao1_RNT	Penalised weighted median	16	-0.0055247	0.00484483	0.25415
glasses of water per day	drinks	Div_Chao1_RNT	Inverse variance weighted	16	-0.00171936	0.00373489	0.645265
glasses of water per day	drinks	Div_Chao1_RNT	IVW radial	16	-0.00171898	0.00373501	0.645348
glasses of water per day	drinks	Div_Chao1_RNT	Inverse variance weighted (multiplicative random effects)	16	-0.00171936	0.00373489	0.645265
glasses of water per day	drinks	Div_Chao1_RNT	Inverse variance weighted (fixed effects)	16	-0.00171936	0.00341637	0.614775
glasses of water per day	drinks	Div_Chao1_RNT	Simple mode	16	-0.00830271	0.00869196	0.35461
glasses of water per day	drinks	Div_Chao1_RNT	Weighted mode	16	-0.00670344	0.00786278	0.407314
glasses of water per day	drinks	Div_Chao1_RNT	Weighted mode (NOME)	16	-0.00710326	0.00795428	0.385955
glasses of water per day	drinks	Div_Chao1_RNT	Simple mode (NOME)	16	-0.00830271	0.00803172	0.317638
glasses of water per day	drinks	Div_Chao1_RNT	Robust adjusted profile score (RAPS)	16	-0.00258925	0.003989	0.516275
glasses of water per day	drinks	Div_Chao1_RNT	Sign concordance test	16	-0.25	NA	0.454498
glasses of water per day	drinks	Div_Chao1_RNT	Unweighted regression	16	-0.00117831	0.534589	0.998241
glasses of water per day	drinks	Div_NumberGenera_RNT	Maximum likelihood	13	0.00153164	0.00385004	0.690759
glasses of water per day	drinks	Div_NumberGenera_RNT	MR Egger	13	-0.00456694	0.008013	0.580171
glasses of water per day	drinks	Div_NumberGenera_RNT	MR Egger (bootstrap)	13	0.00682528	0.0109377	0.273
glasses of water per day	drinks	Div_NumberGenera_RNT	Simple median	13	-0.00209011	0.00547577	0.702683
glasses of water per day	drinks	Div_NumberGenera_RNT	Weighted median	13	-0.00231951	0.00506753	0.647154
glasses of water per day	drinks	Div_NumberGenera_RNT	Penalised weighted median	13	-0.00237571	0.00514579	0.644311
glasses of water per day	drinks	Div_NumberGenera_RNT	Inverse variance weighted	13	0.0014761	0.00377703	0.695938
glasses of water per day	drinks	Div_NumberGenera_RNT	IVW radial	13	0.00147648	0.00366116	0.68674
glasses of water per day	drinks	Div_NumberGenera_RNT	Inverse variance weighted (multiplicative random effects)	13	0.0014761	0.00366107	0.68681
glasses of water per day	drinks	Div_NumberGenera_RNT	Inverse variance weighted (fixed effects)	13	0.0014761	0.00377703	0.695938
glasses of water per day	drinks	Div_NumberGenera_RNT	Simple mode	13	-0.0040439	0.00785189	0.615891
glasses of water per day	drinks	Div_NumberGenera_RNT	Weighted mode	13	-0.00438945	0.0079059	0.58895
glasses of water per day	drinks	Div_NumberGenera_RNT	Weighted mode (NOME)	13	-0.00438945	0.00799115	0.592882
glasses of water per day	drinks	Div_NumberGenera_RNT	Simple mode (NOME)	13	-0.0040439	0.00876247	0.652692
glasses of water per day	drinks	Div_NumberGenera_RNT	Robust adjusted profile score (RAPS)	13	0.000580403	0.00406764	0.886537
glasses of water per day	drinks	Div_NumberGenera_RNT	Sign concordance test	13	-0.0769231	NA	1
glasses of water per day	drinks	Div_NumberGenera_RNT	Unweighted regression	13	0.000931557	0.606743	0.998775
glasses of water per day	drinks	Div_Shannon_RNT	Maximum likelihood	11	0.00456795	0.00459503	0.320171
glasses of water per day	drinks	Div_Shannon_RNT	MR Egger	11	0.00343254	0.0149925	0.824025
glasses of water per day	drinks	Div_Shannon_RNT	MR Egger (bootstrap)	11	0.00480042	0.0141957	0.368
glasses of water per day	drinks	Div_Shannon_RNT	Simple median	11	0.00181744	0.00630892	0.773289
glasses of water per day	drinks	Div_Shannon_RNT	Weighted median	11	-4.57444e-05	0.00620598	0.994119
glasses of water per day	drinks	Div_Shannon_RNT	Penalised weighted median	11	-4.57444e-05	0.00638439	0.994283
glasses of water per day	drinks	Div_Shannon_RNT	Inverse variance weighted	11	0.00434612	0.0047141	0.35656
glasses of water per day	drinks	Div_Shannon_RNT	IVW radial	11	0.00434704	0.00471436	0.356484
glasses of water per day	drinks	Div_Shannon_RNT	Inverse variance weighted (multiplicative random effects)	11	0.00434612	0.0047141	0.35656
glasses of water per day	drinks	Div_Shannon_RNT	Inverse variance weighted (fixed effects)	11	0.00434612	0.00447319	0.331253
glasses of water per day	drinks	Div_Shannon_RNT	Simple mode	11	-0.0054049	0.0113563	0.644344
glasses of water per day	drinks	Div_Shannon_RNT	Weighted mode	11	-0.00597917	0.0109463	0.596885
glasses of water per day	drinks	Div_Shannon_RNT	Weighted mode (NOME)	11	-0.00617059	0.0115413	0.604573
glasses of water per day	drinks	Div_Shannon_RNT	Simple mode (NOME)	11	-0.0054049	0.0114625	0.647382
glasses of water per day	drinks	Div_Shannon_RNT	Robust adjusted profile score (RAPS)	11	0.0042749	0.00509096	0.401074
glasses of water per day	drinks	Div_Shannon_RNT	Sign concordance test	11	0.0909091	NA	1
glasses of water per day	drinks	Div_Shannon_RNT	Unweighted regression	11	0.00691834	0.990232	0.994426
glasses of water per day	drinks	F_Acidaminococcaceae_RNT	Maximum likelihood	18	0.003052	0.00288598	0.290271
glasses of water per day	drinks	F_Acidaminococcaceae_RNT	MR Egger	18	-0.00549751	0.00768941	0.484944
glasses of water per day	drinks	F_Acidaminococcaceae_RNT	MR Egger (bootstrap)	18	0.0078592	0.00868968	0.175
glasses of water per day	drinks	F_Acidaminococcaceae_RNT	Simple median	18	0.0059469	0.0043808	0.174625
glasses of water per day	drinks	F_Acidaminococcaceae_RNT	Weighted median	18	0.00593455	0.00440404	0.177812
glasses of water per day	drinks	F_Acidaminococcaceae_RNT	Penalised weighted median	18	0.00594805	0.00436518	0.173004
glasses of water per day	drinks	F_Acidaminococcaceae_RNT	Inverse variance weighted	18	0.00288776	0.00394259	0.463892
glasses of water per day	drinks	F_Acidaminococcaceae_RNT	IVW radial	18	0.00288799	0.00394304	0.463908
glasses of water per day	drinks	F_Acidaminococcaceae_RNT	Inverse variance weighted (multiplicative random effects)	18	0.00288776	0.00394259	0.463892
glasses of water per day	drinks	F_Acidaminococcaceae_RNT	Inverse variance weighted (fixed effects)	18	0.00288776	0.00275743	0.294977
glasses of water per day	drinks	F_Acidaminococcaceae_RNT	Simple mode	18	0.00846883	0.00927815	0.374126
glasses of water per day	drinks	F_Acidaminococcaceae_RNT	Weighted mode	18	0.00740724	0.00786818	0.359677
glasses of water per day	drinks	F_Acidaminococcaceae_RNT	Weighted mode (NOME)	18	0.00804419	0.00843429	0.353577
glasses of water per day	drinks	F_Acidaminococcaceae_RNT	Simple mode (NOME)	18	0.00846883	0.00949745	0.385004
glasses of water per day	drinks	F_Acidaminococcaceae_RNT	Robust adjusted profile score (RAPS)	18	0.000508673	0.00483596	0.916229
glasses of water per day	drinks	F_Acidaminococcaceae_RNT	Sign concordance test	18	0.222222	NA	0.480682
glasses of water per day	drinks	F_Acidaminococcaceae_RNT	Unweighted regression	18	-0.00160782	0.438864	0.997077
glasses of water per day	drinks	F_Coriobacteriaceae_RNT	Maximum likelihood	16	-0.00110402	0.00362174	0.760495
glasses of water per day	drinks	F_Coriobacteriaceae_RNT	MR Egger	16	-0.0134485	0.00946656	0.177313
glasses of water per day	drinks	F_Coriobacteriaceae_RNT	MR Egger (bootstrap)	16	0.0175513	0.0120229	0.06
glasses of water per day	drinks	F_Coriobacteriaceae_RNT	Simple median	16	-0.00439493	0.005002	0.379599
glasses of water per day	drinks	F_Coriobacteriaceae_RNT	Weighted median	16	-0.00408146	0.00500672	0.414959
glasses of water per day	drinks	F_Coriobacteriaceae_RNT	Penalised weighted median	16	-0.00427544	0.00489359	0.382292
glasses of water per day	drinks	F_Coriobacteriaceae_RNT	Inverse variance weighted	16	-0.00105055	0.00354661	0.767068
glasses of water per day	drinks	F_Coriobacteriaceae_RNT	IVW radial	16	-0.00105048	0.00351203	0.764857
glasses of water per day	drinks	F_Coriobacteriaceae_RNT	Inverse variance weighted (multiplicative random effects)	16	-0.00105055	0.003512	0.76484
glasses of water per day	drinks	F_Coriobacteriaceae_RNT	Inverse variance weighted (fixed effects)	16	-0.00105055	0.00354661	0.767068
glasses of water per day	drinks	F_Coriobacteriaceae_RNT	Simple mode	16	-0.00882047	0.00969899	0.377509
glasses of water per day	drinks	F_Coriobacteriaceae_RNT	Weighted mode	16	-0.00954771	0.00955593	0.333573
glasses of water per day	drinks	F_Coriobacteriaceae_RNT	Weighted mode (NOME)	16	-0.00972953	0.00949932	0.32196
glasses of water per day	drinks	F_Coriobacteriaceae_RNT	Simple mode (NOME)	16	-0.00882047	0.00965455	0.375375
glasses of water per day	drinks	F_Coriobacteriaceae_RNT	Robust adjusted profile score (RAPS)	16	-0.00138312	0.00381924	0.717244
glasses of water per day	drinks	F_Coriobacteriaceae_RNT	Sign concordance test	16	-0.125	NA	0.803619
glasses of water per day	drinks	F_Coriobacteriaceae_RNT	Unweighted regression	16	-0.00684821	0.78341	0.993025
glasses of water per day	drinks	F_Desulfovibrionaceae_RNT	Maximum likelihood	17	0.00357794	0.00329161	0.277041
glasses of water per day	drinks	F_Desulfovibrionaceae_RNT	MR Egger	17	-0.002215	0.00763228	0.775626
glasses of water per day	drinks	F_Desulfovibrionaceae_RNT	MR Egger (bootstrap)	17	0.0120492	0.00957115	0.102
glasses of water per day	drinks	F_Desulfovibrionaceae_RNT	Simple median	17	0.00509726	0.00463947	0.271911
glasses of water per day	drinks	F_Desulfovibrionaceae_RNT	Weighted median	17	0.00301671	0.0043798	0.490962
glasses of water per day	drinks	F_Desulfovibrionaceae_RNT	Penalised weighted median	17	0.00323915	0.00438032	0.459617
glasses of water per day	drinks	F_Desulfovibrionaceae_RNT	Inverse variance weighted	17	0.00346655	0.00345031	0.315038
glasses of water per day	drinks	F_Desulfovibrionaceae_RNT	IVW radial	17	0.00346885	0.00345099	0.314812
glasses of water per day	drinks	F_Desulfovibrionaceae_RNT	Inverse variance weighted (multiplicative random effects)	17	0.00346655	0.00345031	0.315038
glasses of water per day	drinks	F_Desulfovibrionaceae_RNT	Inverse variance weighted (fixed effects)	17	0.00346655	0.00320976	0.280141
glasses of water per day	drinks	F_Desulfovibrionaceae_RNT	Simple mode	17	0.00492769	0.00768269	0.530343
glasses of water per day	drinks	F_Desulfovibrionaceae_RNT	Weighted mode	17	0.00309388	0.00635866	0.633166
glasses of water per day	drinks	F_Desulfovibrionaceae_RNT	Weighted mode (NOME)	17	0.00329764	0.00695009	0.641573
glasses of water per day	drinks	F_Desulfovibrionaceae_RNT	Simple mode (NOME)	17	0.00492769	0.00738527	0.514133
glasses of water per day	drinks	F_Desulfovibrionaceae_RNT	Robust adjusted profile score (RAPS)	17	0.00381478	0.00345446	0.269461
glasses of water per day	drinks	F_Desulfovibrionaceae_RNT	Sign concordance test	17	0.294118	NA	0.332306
glasses of water per day	drinks	F_Desulfovibrionaceae_RNT	Unweighted regression	17	0.00422982	0.524532	0.993566
glasses of water per day	drinks	F_Enterobacteriaceae_RNT	Maximum likelihood	10	-0.00229543	0.00361517	0.525465
glasses of water per day	drinks	F_Enterobacteriaceae_RNT	MR Egger	10	-0.0128416	0.00922091	0.201206
glasses of water per day	drinks	F_Enterobacteriaceae_RNT	MR Egger (bootstrap)	10	0.00085553	0.00927649	0.47
glasses of water per day	drinks	F_Enterobacteriaceae_RNT	Simple median	10	-0.0027919	0.00477195	0.558505
glasses of water per day	drinks	F_Enterobacteriaceae_RNT	Weighted median	10	-0.00435755	0.00461358	0.344912
glasses of water per day	drinks	F_Enterobacteriaceae_RNT	Penalised weighted median	10	-0.00589037	0.00495854	0.234863
glasses of water per day	drinks	F_Enterobacteriaceae_RNT	Inverse variance weighted	10	-0.00218237	0.00425607	0.608115
glasses of water per day	drinks	F_Enterobacteriaceae_RNT	IVW radial	10	-0.00217822	0.00425654	0.608836
glasses of water per day	drinks	F_Enterobacteriaceae_RNT	Inverse variance weighted (multiplicative random effects)	10	-0.00218237	0.00425607	0.608115
glasses of water per day	drinks	F_Enterobacteriaceae_RNT	Inverse variance weighted (fixed effects)	10	-0.00218237	0.00351233	0.534373
glasses of water per day	drinks	F_Enterobacteriaceae_RNT	Simple mode	10	-0.00460381	0.00733191	0.545661
glasses of water per day	drinks	F_Enterobacteriaceae_RNT	Weighted mode	10	-0.00767713	0.00685053	0.291444
glasses of water per day	drinks	F_Enterobacteriaceae_RNT	Weighted mode (NOME)	10	-0.00816239	0.00680769	0.261144
glasses of water per day	drinks	F_Enterobacteriaceae_RNT	Simple mode (NOME)	10	-0.00460381	0.00682122	0.516685
glasses of water per day	drinks	F_Enterobacteriaceae_RNT	Robust adjusted profile score (RAPS)	10	-0.00423453	0.00378264	0.262942
glasses of water per day	drinks	F_Enterobacteriaceae_RNT	Sign concordance test	10	-0.4	NA	0.34375
glasses of water per day	drinks	F_Enterobacteriaceae_RNT	Unweighted regression	10	-0.00866078	0.68076	0.989849
glasses of water per day	drinks	F_Enterococcaceae_RNT	Maximum likelihood	28	0.000558646	0.00060689	0.357308
glasses of water per day	drinks	F_Enterococcaceae_RNT	MR Egger	28	0.000546958	0.00073581	0.46394
glasses of water per day	drinks	F_Enterococcaceae_RNT	MR Egger (bootstrap)	28	-0.00134942	0.00233375	0.282
glasses of water per day	drinks	F_Enterococcaceae_RNT	Simple median	28	0.00155883	0.000976806	0.110523
glasses of water per day	drinks	F_Enterococcaceae_RNT	Weighted median	28	0.000994846	0.000905733	0.272035
glasses of water per day	drinks	F_Enterococcaceae_RNT	Penalised weighted median	28	0.000994846	0.000852785	0.243378
glasses of water per day	drinks	F_Enterococcaceae_RNT	Inverse variance weighted	28	0.000551106	0.000600682	0.358897
glasses of water per day	drinks	F_Enterococcaceae_RNT	IVW radial	28	0.000551109	0.000483786	0.254637
glasses of water per day	drinks	F_Enterococcaceae_RNT	Inverse variance weighted (multiplicative random effects)	28	0.000551106	0.000483397	0.254258
glasses of water per day	drinks	F_Enterococcaceae_RNT	Inverse variance weighted (fixed effects)	28	0.000551106	0.000600682	0.358897
glasses of water per day	drinks	F_Enterococcaceae_RNT	Simple mode	28	0.00183596	0.00137082	0.191635
glasses of water per day	drinks	F_Enterococcaceae_RNT	Weighted mode	28	0.00107442	0.000882929	0.234181
glasses of water per day	drinks	F_Enterococcaceae_RNT	Weighted mode (NOME)	28	0.00107442	0.000914687	0.2504
glasses of water per day	drinks	F_Enterococcaceae_RNT	Simple mode (NOME)	28	0.00183596	0.0013318	0.179348
glasses of water per day	drinks	F_Enterococcaceae_RNT	Robust adjusted profile score (RAPS)	28	0.000561341	0.000643951	0.383364
glasses of water per day	drinks	F_Enterococcaceae_RNT	Sign concordance test	28	0.357143	NA	0.0871586
glasses of water per day	drinks	F_Enterococcaceae_RNT	Unweighted regression	28	0.000375288	0.0635166	0.995286
glasses of water per day	drinks	F_Erysipelotrichaceae_RNT	Maximum likelihood	16	0.000230282	0.00371706	0.9506
glasses of water per day	drinks	F_Erysipelotrichaceae_RNT	MR Egger	16	0.00126011	0.00967099	0.898184
glasses of water per day	drinks	F_Erysipelotrichaceae_RNT	MR Egger (bootstrap)	16	-0.000790122	0.00932134	0.473
glasses of water per day	drinks	F_Erysipelotrichaceae_RNT	Simple median	16	0.00136668	0.00522462	0.793641
glasses of water per day	drinks	F_Erysipelotrichaceae_RNT	Weighted median	16	0.00455024	0.00567666	0.422802
glasses of water per day	drinks	F_Erysipelotrichaceae_RNT	Penalised weighted median	16	0.00474738	0.00524228	0.36515
glasses of water per day	drinks	F_Erysipelotrichaceae_RNT	Inverse variance weighted	16	0.00022978	0.00447476	0.959046
glasses of water per day	drinks	F_Erysipelotrichaceae_RNT	IVW radial	16	0.000229751	0.00447476	0.959052
glasses of water per day	drinks	F_Erysipelotrichaceae_RNT	Inverse variance weighted (multiplicative random effects)	16	0.00022978	0.00447476	0.959046
glasses of water per day	drinks	F_Erysipelotrichaceae_RNT	Inverse variance weighted (fixed effects)	16	0.00022978	0.00358335	0.948871
glasses of water per day	drinks	F_Erysipelotrichaceae_RNT	Simple mode	16	0.0082122	0.0122161	0.51165
glasses of water per day	drinks	F_Erysipelotrichaceae_RNT	Weighted mode	16	0.00935838	0.0110726	0.411286
glasses of water per day	drinks	F_Erysipelotrichaceae_RNT	Weighted mode (NOME)	16	0.00981685	0.012099	0.429838
glasses of water per day	drinks	F_Erysipelotrichaceae_RNT	Simple mode (NOME)	16	0.0082122	0.0127762	0.530075
glasses of water per day	drinks	F_Erysipelotrichaceae_RNT	Robust adjusted profile score (RAPS)	16	-0.00244885	0.00742826	0.741652
glasses of water per day	drinks	F_Erysipelotrichaceae_RNT	Sign concordance test	16	0	NA	1
glasses of water per day	drinks	F_Erysipelotrichaceae_RNT	Unweighted regression	16	-0.00399013	0.614702	0.994821
glasses of water per day	drinks	F_Lachnospiraceae_RNT	Maximum likelihood	23	-0.00179546	0.00313371	0.566679
glasses of water per day	drinks	F_Lachnospiraceae_RNT	MR Egger	23	-0.00943311	0.00848261	0.278685
glasses of water per day	drinks	F_Lachnospiraceae_RNT	MR Egger (bootstrap)	23	0.00623364	0.00832915	0.22
glasses of water per day	drinks	F_Lachnospiraceae_RNT	Simple median	23	-0.000482137	0.00475261	0.919196
glasses of water per day	drinks	F_Lachnospiraceae_RNT	Weighted median	23	0.00015253	0.00471882	0.974214
glasses of water per day	drinks	F_Lachnospiraceae_RNT	Penalised weighted median	23	-0.000198379	0.00468599	0.966232
glasses of water per day	drinks	F_Lachnospiraceae_RNT	Inverse variance weighted	23	-0.00170889	0.00413938	0.679726
glasses of water per day	drinks	F_Lachnospiraceae_RNT	IVW radial	23	-0.00170853	0.00413951	0.679798
glasses of water per day	drinks	F_Lachnospiraceae_RNT	Inverse variance weighted (multiplicative random effects)	23	-0.00170889	0.00413938	0.679726
glasses of water per day	drinks	F_Lachnospiraceae_RNT	Inverse variance weighted (fixed effects)	23	-0.00170889	0.00300679	0.569802
glasses of water per day	drinks	F_Lachnospiraceae_RNT	Simple mode	23	0.00389948	0.00944774	0.68379
glasses of water per day	drinks	F_Lachnospiraceae_RNT	Weighted mode	23	0.00333578	0.00879563	0.708135
glasses of water per day	drinks	F_Lachnospiraceae_RNT	Weighted mode (NOME)	23	0.00361763	0.00952758	0.707808
glasses of water per day	drinks	F_Lachnospiraceae_RNT	Simple mode (NOME)	23	0.00389948	0.0105489	0.715172
glasses of water per day	drinks	F_Lachnospiraceae_RNT	Robust adjusted profile score (RAPS)	23	-0.0052863	0.00479361	0.270123
glasses of water per day	drinks	F_Lachnospiraceae_RNT	Sign concordance test	23	-0.0434783	NA	1
glasses of water per day	drinks	F_Lachnospiraceae_RNT	Unweighted regression	23	-0.00528878	0.495357	0.991481
glasses of water per day	drinks	F_Peptostreptococcaceae_RNT	Maximum likelihood	19	-0.00391041	0.0030548	0.200514
glasses of water per day	drinks	F_Peptostreptococcaceae_RNT	MR Egger	19	-0.00864344	0.00674651	0.217335
glasses of water per day	drinks	F_Peptostreptococcaceae_RNT	MR Egger (bootstrap)	19	0.00544059	0.00951856	0.272
glasses of water per day	drinks	F_Peptostreptococcaceae_RNT	Simple median	19	-0.00230353	0.00455284	0.612888
glasses of water per day	drinks	F_Peptostreptococcaceae_RNT	Weighted median	19	-0.00247106	0.00445396	0.579031
glasses of water per day	drinks	F_Peptostreptococcaceae_RNT	Penalised weighted median	19	-0.00247106	0.00433202	0.568394
glasses of water per day	drinks	F_Peptostreptococcaceae_RNT	Inverse variance weighted	19	-0.00379432	0.00320134	0.235928
glasses of water per day	drinks	F_Peptostreptococcaceae_RNT	IVW radial	19	-0.00379492	0.00320115	0.235825
glasses of water per day	drinks	F_Peptostreptococcaceae_RNT	Inverse variance weighted (multiplicative random effects)	19	-0.00379432	0.00320134	0.235928
glasses of water per day	drinks	F_Peptostreptococcaceae_RNT	Inverse variance weighted (fixed effects)	19	-0.00379432	0.00295856	0.199671
glasses of water per day	drinks	F_Peptostreptococcaceae_RNT	Simple mode	19	0.00450772	0.00955392	0.642725
glasses of water per day	drinks	F_Peptostreptococcaceae_RNT	Weighted mode	19	0.00523742	0.00972565	0.596819
glasses of water per day	drinks	F_Peptostreptococcaceae_RNT	Weighted mode (NOME)	19	0.00541984	0.00955978	0.577756
glasses of water per day	drinks	F_Peptostreptococcaceae_RNT	Simple mode (NOME)	19	0.00450772	0.00924434	0.631705
glasses of water per day	drinks	F_Peptostreptococcaceae_RNT	Robust adjusted profile score (RAPS)	19	-0.00390101	0.00381213	0.306158
glasses of water per day	drinks	F_Peptostreptococcaceae_RNT	Sign concordance test	19	-0.157895	NA	0.647606
glasses of water per day	drinks	F_Peptostreptococcaceae_RNT	Unweighted regression	19	-0.00114498	0.48858	0.99813
glasses of water per day	drinks	F_Porphyromonadaceae_RNT	Maximum likelihood	16	0.0104612	0.00377236	0.00555244
glasses of water per day	drinks	F_Porphyromonadaceae_RNT	MR Egger	16	0.0212311	0.00746293	0.0129805
glasses of water per day	drinks	F_Porphyromonadaceae_RNT	MR Egger (bootstrap)	16	-0.000437066	0.00931663	0.484
glasses of water per day	drinks	F_Porphyromonadaceae_RNT	Simple median	16	0.00614078	0.00508644	0.227323
glasses of water per day	drinks	F_Porphyromonadaceae_RNT	Weighted median	16	0.00609503	0.00489185	0.212781
glasses of water per day	drinks	F_Porphyromonadaceae_RNT	Penalised weighted median	16	0.00598748	0.00523927	0.253118
glasses of water per day	drinks	F_Porphyromonadaceae_RNT	Inverse variance weighted	16	0.0103288	0.00366274	0.00480284
glasses of water per day	drinks	F_Porphyromonadaceae_RNT	IVW radial	16	0.0103199	0.00343357	0.00265072
glasses of water per day	drinks	F_Porphyromonadaceae_RNT	Inverse variance weighted (multiplicative random effects)	16	0.0103288	0.00343642	0.00264983
glasses of water per day	drinks	F_Porphyromonadaceae_RNT	Inverse variance weighted (fixed effects)	16	0.0103288	0.00366274	0.00480284
glasses of water per day	drinks	F_Porphyromonadaceae_RNT	Simple mode	16	0.00246028	0.00887901	0.785494
glasses of water per day	drinks	F_Porphyromonadaceae_RNT	Weighted mode	16	0.00229536	0.0086919	0.795312
glasses of water per day	drinks	F_Porphyromonadaceae_RNT	Weighted mode (NOME)	16	0.00229536	0.00918825	0.80612
glasses of water per day	drinks	F_Porphyromonadaceae_RNT	Simple mode (NOME)	16	0.00246028	0.00873761	0.782118
glasses of water per day	drinks	F_Porphyromonadaceae_RNT	Robust adjusted profile score (RAPS)	16	0.00951618	0.00397637	0.0167028
glasses of water per day	drinks	F_Porphyromonadaceae_RNT	Sign concordance test	16	0.5	NA	0.0768127
glasses of water per day	drinks	F_Porphyromonadaceae_RNT	Unweighted regression	16	0.0165422	0.649673	0.979686
glasses of water per day	drinks	F_Rhodospirillaceae_RNT	Maximum likelihood	20	-0.00567863	0.00254594	0.0257164
glasses of water per day	drinks	F_Rhodospirillaceae_RNT	MR Egger	20	-0.00718697	0.00484612	0.155363
glasses of water per day	drinks	F_Rhodospirillaceae_RNT	MR Egger (bootstrap)	20	-0.00113315	0.00850368	0.442
glasses of water per day	drinks	F_Rhodospirillaceae_RNT	Simple median	20	-0.00498455	0.00356814	0.162426
glasses of water per day	drinks	F_Rhodospirillaceae_RNT	Weighted median	20	-0.00518702	0.00321939	0.107141
glasses of water per day	drinks	F_Rhodospirillaceae_RNT	Penalised weighted median	20	-0.00518702	0.00347264	0.135259
glasses of water per day	drinks	F_Rhodospirillaceae_RNT	Inverse variance weighted	20	-0.00554349	0.00248795	0.0258713
glasses of water per day	drinks	F_Rhodospirillaceae_RNT	IVW radial	20	-0.00553904	0.00222278	0.0127048
glasses of water per day	drinks	F_Rhodospirillaceae_RNT	Inverse variance weighted (multiplicative random effects)	20	-0.00554349	0.00222323	0.0126514
glasses of water per day	drinks	F_Rhodospirillaceae_RNT	Inverse variance weighted (fixed effects)	20	-0.00554349	0.00248795	0.0258713
glasses of water per day	drinks	F_Rhodospirillaceae_RNT	Simple mode	20	-0.00633596	0.00635388	0.331209
glasses of water per day	drinks	F_Rhodospirillaceae_RNT	Weighted mode	20	-0.00706018	0.00682653	0.314016
glasses of water per day	drinks	F_Rhodospirillaceae_RNT	Weighted mode (NOME)	20	-0.00742228	0.00681738	0.28989
glasses of water per day	drinks	F_Rhodospirillaceae_RNT	Simple mode (NOME)	20	-0.00633596	0.00662995	0.351248
glasses of water per day	drinks	F_Rhodospirillaceae_RNT	Robust adjusted profile score (RAPS)	20	-0.00542934	0.00270566	0.0447856
glasses of water per day	drinks	F_Rhodospirillaceae_RNT	Sign concordance test	20	-0.4	NA	0.115318
glasses of water per day	drinks	F_Rhodospirillaceae_RNT	Unweighted regression	20	-0.0045369	0.374498	0.990334
glasses of water per day	drinks	F_Ruminococcaceae_RNT	Maximum likelihood	14	0.00577334	0.00393544	0.142373
glasses of water per day	drinks	F_Ruminococcaceae_RNT	MR Egger	14	-0.00489361	0.0118298	0.686413
glasses of water per day	drinks	F_Ruminococcaceae_RNT	MR Egger (bootstrap)	14	0.00655369	0.0117708	0.302
glasses of water per day	drinks	F_Ruminococcaceae_RNT	Simple median	14	0.00928821	0.00586212	0.113092
glasses of water per day	drinks	F_Ruminococcaceae_RNT	Weighted median	14	0.00907954	0.00584483	0.12032
glasses of water per day	drinks	F_Ruminococcaceae_RNT	Penalised weighted median	14	0.00911114	0.00575283	0.113247
glasses of water per day	drinks	F_Ruminococcaceae_RNT	Inverse variance weighted	14	0.00528185	0.00535318	0.323802
glasses of water per day	drinks	F_Ruminococcaceae_RNT	IVW radial	14	0.0052873	0.00535376	0.323355
glasses of water per day	drinks	F_Ruminococcaceae_RNT	Inverse variance weighted (multiplicative random effects)	14	0.00528185	0.00535318	0.323802
glasses of water per day	drinks	F_Ruminococcaceae_RNT	Inverse variance weighted (fixed effects)	14	0.00528185	0.00373788	0.157638
glasses of water per day	drinks	F_Ruminococcaceae_RNT	Simple mode	14	0.0122352	0.0118149	0.319282
glasses of water per day	drinks	F_Ruminococcaceae_RNT	Weighted mode	14	0.0116758	0.0110251	0.308874
glasses of water per day	drinks	F_Ruminococcaceae_RNT	Weighted mode (NOME)	14	0.0125149	0.0121708	0.322576
glasses of water per day	drinks	F_Ruminococcaceae_RNT	Simple mode (NOME)	14	0.0122352	0.0125454	0.347223
glasses of water per day	drinks	F_Ruminococcaceae_RNT	Robust adjusted profile score (RAPS)	14	0.00108531	0.00622557	0.861606
glasses of water per day	drinks	F_Ruminococcaceae_RNT	Sign concordance test	14	0.142857	NA	0.790527
glasses of water per day	drinks	F_Ruminococcaceae_RNT	Unweighted regression	14	-0.00371396	0.71079	0.995831
glasses of water per day	drinks	F_Streptococcaceae_RNT	Maximum likelihood	12	0.00815186	0.00391924	0.0375293
glasses of water per day	drinks	F_Streptococcaceae_RNT	MR Egger	12	0.00429262	0.00925875	0.652842
glasses of water per day	drinks	F_Streptococcaceae_RNT	MR Egger (bootstrap)	12	0.00953311	0.0110904	0.203
glasses of water per day	drinks	F_Streptococcaceae_RNT	Simple median	12	0.0076511	0.0049892	0.125145
glasses of water per day	drinks	F_Streptococcaceae_RNT	Weighted median	12	0.00768844	0.00517945	0.137699
glasses of water per day	drinks	F_Streptococcaceae_RNT	Penalised weighted median	12	0.00765741	0.00544928	0.159957
glasses of water per day	drinks	F_Streptococcaceae_RNT	Inverse variance weighted	12	0.00772569	0.00442086	0.0805412
glasses of water per day	drinks	F_Streptococcaceae_RNT	IVW radial	12	0.00772561	0.00442726	0.0809829
glasses of water per day	drinks	F_Streptococcaceae_RNT	Inverse variance weighted (multiplicative random effects)	12	0.00772569	0.00442086	0.0805412
glasses of water per day	drinks	F_Streptococcaceae_RNT	Inverse variance weighted (fixed effects)	12	0.00772569	0.00378215	0.0410848
glasses of water per day	drinks	F_Streptococcaceae_RNT	Simple mode	12	0.00772396	0.00790857	0.349729
glasses of water per day	drinks	F_Streptococcaceae_RNT	Weighted mode	12	0.00772396	0.00707054	0.297999
glasses of water per day	drinks	F_Streptococcaceae_RNT	Weighted mode (NOME)	12	0.00772396	0.00714265	0.302663
glasses of water per day	drinks	F_Streptococcaceae_RNT	Simple mode (NOME)	12	0.00772396	0.00810592	0.361121
glasses of water per day	drinks	F_Streptococcaceae_RNT	Robust adjusted profile score (RAPS)	12	0.00647138	0.00406802	0.111655
glasses of water per day	drinks	F_Streptococcaceae_RNT	Sign concordance test	12	0.5	NA	0.145996
glasses of water per day	drinks	F_Streptococcaceae_RNT	Unweighted regression	12	0.00761772	0.607379	0.989993
glasses of water per day	drinks	F_Sutterellaceae_RNT	Maximum likelihood	16	-0.00234045	0.00334161	0.48368
glasses of water per day	drinks	F_Sutterellaceae_RNT	MR Egger	16	-0.00868744	0.00706449	0.239063
glasses of water per day	drinks	F_Sutterellaceae_RNT	MR Egger (bootstrap)	16	0.0141425	0.0132862	0.13
glasses of water per day	drinks	F_Sutterellaceae_RNT	Simple median	16	-0.00363242	0.00459666	0.429394
glasses of water per day	drinks	F_Sutterellaceae_RNT	Weighted median	16	-0.00258441	0.00468919	0.581535
glasses of water per day	drinks	F_Sutterellaceae_RNT	Penalised weighted median	16	-0.00264056	0.00484206	0.58552
glasses of water per day	drinks	F_Sutterellaceae_RNT	Inverse variance weighted	16	-0.00225448	0.0038398	0.557113
glasses of water per day	drinks	F_Sutterellaceae_RNT	IVW radial	16	-0.00225634	0.00384089	0.556899
glasses of water per day	drinks	F_Sutterellaceae_RNT	Inverse variance weighted (multiplicative random effects)	16	-0.00225448	0.0038398	0.557113
glasses of water per day	drinks	F_Sutterellaceae_RNT	Inverse variance weighted (fixed effects)	16	-0.00225448	0.00324514	0.487227
glasses of water per day	drinks	F_Sutterellaceae_RNT	Simple mode	16	-0.00398931	0.00734433	0.594985
glasses of water per day	drinks	F_Sutterellaceae_RNT	Weighted mode	16	-0.00263395	0.00632728	0.683097
glasses of water per day	drinks	F_Sutterellaceae_RNT	Weighted mode (NOME)	16	-0.00263395	0.00611753	0.672912
glasses of water per day	drinks	F_Sutterellaceae_RNT	Simple mode (NOME)	16	-0.00398931	0.00743535	0.599458
glasses of water per day	drinks	F_Sutterellaceae_RNT	Robust adjusted profile score (RAPS)	16	-0.00214354	0.0034885	0.538912
glasses of water per day	drinks	F_Sutterellaceae_RNT	Sign concordance test	16	-0.25	NA	0.454498
glasses of water per day	drinks	F_Sutterellaceae_RNT	Unweighted regression	16	-0.00302642	0.520173	0.995358
glasses of water per day	drinks	F_Veillonellaceae_RNT	Maximum likelihood	15	0.0016488	0.00309133	0.593783
glasses of water per day	drinks	F_Veillonellaceae_RNT	MR Egger	15	-0.0039071	0.00558664	0.496648
glasses of water per day	drinks	F_Veillonellaceae_RNT	MR Egger (bootstrap)	15	0.0121888	0.0103444	0.112
glasses of water per day	drinks	F_Veillonellaceae_RNT	Simple median	15	0.00161534	0.00448886	0.718955
glasses of water per day	drinks	F_Veillonellaceae_RNT	Weighted median	15	0.00165604	0.00434988	0.703419
glasses of water per day	drinks	F_Veillonellaceae_RNT	Penalised weighted median	15	0.00155663	0.00421905	0.712163
glasses of water per day	drinks	F_Veillonellaceae_RNT	Inverse variance weighted	15	0.00157711	0.00337729	0.640517
glasses of water per day	drinks	F_Veillonellaceae_RNT	IVW radial	15	0.00157732	0.00337742	0.640486
glasses of water per day	drinks	F_Veillonellaceae_RNT	Inverse variance weighted (multiplicative random effects)	15	0.00157711	0.00337729	0.640517
glasses of water per day	drinks	F_Veillonellaceae_RNT	Inverse variance weighted (fixed effects)	15	0.00157711	0.00300324	0.599488
glasses of water per day	drinks	F_Veillonellaceae_RNT	Simple mode	15	-0.000322012	0.00758258	0.966726
glasses of water per day	drinks	F_Veillonellaceae_RNT	Weighted mode	15	-0.00153466	0.00741837	0.839087
glasses of water per day	drinks	F_Veillonellaceae_RNT	Weighted mode (NOME)	15	-0.0017079	0.00774324	0.828614
glasses of water per day	drinks	F_Veillonellaceae_RNT	Simple mode (NOME)	15	-0.000322012	0.00762201	0.966898
glasses of water per day	drinks	F_Veillonellaceae_RNT	Robust adjusted profile score (RAPS)	15	0.000651066	0.00354579	0.854314
glasses of water per day	drinks	F_Veillonellaceae_RNT	Sign concordance test	15	0.2	NA	0.607239
glasses of water per day	drinks	F_Veillonellaceae_RNT	Unweighted regression	15	-0.00156022	0.392499	0.996828
glasses of water per day	drinks	G_Acidaminococcus_RNT	Maximum likelihood	51	-0.000474494	0.000337827	0.160156
glasses of water per day	drinks	G_Acidaminococcus_RNT	MR Egger	51	-0.00121921	0.000598799	0.047166
glasses of water per day	drinks	G_Acidaminococcus_RNT	MR Egger (bootstrap)	51	-0.00132054	0.00134462	0.149
glasses of water per day	drinks	G_Acidaminococcus_RNT	Simple median	51	-0.00051922	0.000573335	0.365141
glasses of water per day	drinks	G_Acidaminococcus_RNT	Weighted median	51	-0.000925959	0.000505062	0.0667496
glasses of water per day	drinks	G_Acidaminococcus_RNT	Penalised weighted median	51	-0.000965887	0.000508166	0.0573372
glasses of water per day	drinks	G_Acidaminococcus_RNT	Inverse variance weighted	51	-0.000466343	0.000437949	0.286951
glasses of water per day	drinks	G_Acidaminococcus_RNT	IVW radial	51	-0.000464751	0.000438385	0.289078
glasses of water per day	drinks	G_Acidaminococcus_RNT	Inverse variance weighted (multiplicative random effects)	51	-0.000466343	0.000437949	0.286951
glasses of water per day	drinks	G_Acidaminococcus_RNT	Inverse variance weighted (fixed effects)	51	-0.000466343	0.000328958	0.156297
glasses of water per day	drinks	G_Acidaminococcus_RNT	Simple mode	51	-0.000793062	0.00080349	0.328384
glasses of water per day	drinks	G_Acidaminococcus_RNT	Weighted mode	51	-0.00101976	0.000583119	0.0864617
glasses of water per day	drinks	G_Acidaminococcus_RNT	Weighted mode (NOME)	51	-0.00109533	0.000574041	0.0621281
glasses of water per day	drinks	G_Acidaminococcus_RNT	Simple mode (NOME)	51	-0.000793062	0.000840162	0.349739
glasses of water per day	drinks	G_Acidaminococcus_RNT	Robust adjusted profile score (RAPS)	51	-0.000622527	0.000408489	0.127515
glasses of water per day	drinks	G_Acidaminococcus_RNT	Sign concordance test	51	-0.0588235	NA	0.779768
glasses of water per day	drinks	G_Acidaminococcus_RNT	Unweighted regression	51	-0.000622771	0.0347715	0.98571
glasses of water per day	drinks	G_Aestuariispira_RNT	Maximum likelihood	24	-0.00212783	0.000918464	0.0205184
glasses of water per day	drinks	G_Aestuariispira_RNT	MR Egger	24	-0.00193388	0.00123262	0.130941
glasses of water per day	drinks	G_Aestuariispira_RNT	MR Egger (bootstrap)	24	-0.00111169	0.00372847	0.371
glasses of water per day	drinks	G_Aestuariispira_RNT	Simple median	24	-0.00200311	0.00148416	0.177125
glasses of water per day	drinks	G_Aestuariispira_RNT	Weighted median	24	-0.00254295	0.00133593	0.0569741
glasses of water per day	drinks	G_Aestuariispira_RNT	Penalised weighted median	24	-0.00254206	0.00131599	0.0534012
glasses of water per day	drinks	G_Aestuariispira_RNT	Inverse variance weighted	24	-0.00207267	0.000945034	0.0282911
glasses of water per day	drinks	G_Aestuariispira_RNT	IVW radial	24	-0.00207361	0.000952157	0.029421
glasses of water per day	drinks	G_Aestuariispira_RNT	Inverse variance weighted (multiplicative random effects)	24	-0.00207267	0.000945034	0.0282911
glasses of water per day	drinks	G_Aestuariispira_RNT	Inverse variance weighted (fixed effects)	24	-0.00207267	0.00089596	0.0207032
glasses of water per day	drinks	G_Aestuariispira_RNT	Simple mode	24	-0.00207616	0.00227411	0.370737
glasses of water per day	drinks	G_Aestuariispira_RNT	Weighted mode	24	-0.00226552	0.00121493	0.0750304
glasses of water per day	drinks	G_Aestuariispira_RNT	Weighted mode (NOME)	24	-0.00226552	0.00128239	0.0905575
glasses of water per day	drinks	G_Aestuariispira_RNT	Simple mode (NOME)	24	-0.00207616	0.00208522	0.329778
glasses of water per day	drinks	G_Aestuariispira_RNT	Robust adjusted profile score (RAPS)	24	-0.00199952	0.000963685	0.0379992
glasses of water per day	drinks	G_Aestuariispira_RNT	Sign concordance test	24	-0.416667	NA	0.0639147
glasses of water per day	drinks	G_Aestuariispira_RNT	Unweighted regression	24	-0.00182202	0.112522	0.987081
glasses of water per day	drinks	G_Akkermansia_RNT	Maximum likelihood	18	0.00185418	0.00274116	0.498772
glasses of water per day	drinks	G_Akkermansia_RNT	MR Egger	18	-0.00412879	0.00716487	0.572461
glasses of water per day	drinks	G_Akkermansia_RNT	MR Egger (bootstrap)	18	0.00936333	0.00899851	0.147
glasses of water per day	drinks	G_Akkermansia_RNT	Simple median	18	-0.00174048	0.00360102	0.628861
glasses of water per day	drinks	G_Akkermansia_RNT	Weighted median	18	-0.00176772	0.00394731	0.654276
glasses of water per day	drinks	G_Akkermansia_RNT	Penalised weighted median	18	-0.00191563	0.00394808	0.627531
glasses of water per day	drinks	G_Akkermansia_RNT	Inverse variance weighted	18	0.00172494	0.00400957	0.667046
glasses of water per day	drinks	G_Akkermansia_RNT	IVW radial	18	0.00172512	0.00400981	0.667033
glasses of water per day	drinks	G_Akkermansia_RNT	Inverse variance weighted (multiplicative random effects)	18	0.00172494	0.00400957	0.667046
glasses of water per day	drinks	G_Akkermansia_RNT	Inverse variance weighted (fixed effects)	18	0.00172494	0.00261006	0.508688
glasses of water per day	drinks	G_Akkermansia_RNT	Simple mode	18	-0.0030325	0.00603681	0.621876
glasses of water per day	drinks	G_Akkermansia_RNT	Weighted mode	18	-0.00229578	0.00522932	0.666176
glasses of water per day	drinks	G_Akkermansia_RNT	Weighted mode (NOME)	18	-0.00229578	0.00515669	0.661789
glasses of water per day	drinks	G_Akkermansia_RNT	Simple mode (NOME)	18	-0.0030325	0.00569735	0.60143
glasses of water per day	drinks	G_Akkermansia_RNT	Robust adjusted profile score (RAPS)	18	0.000926192	0.00369318	0.801981
glasses of water per day	drinks	G_Akkermansia_RNT	Sign concordance test	18	-0.111111	NA	0.814529
glasses of water per day	drinks	G_Akkermansia_RNT	Unweighted regression	18	-0.00131197	0.39477	0.997348
glasses of water per day	drinks	G_Alistipes_RNT	Maximum likelihood	11	0.00417519	0.00416052	0.315608
glasses of water per day	drinks	G_Alistipes_RNT	MR Egger	11	0.00230699	0.00731042	0.75952
glasses of water per day	drinks	G_Alistipes_RNT	MR Egger (bootstrap)	11	0.00905087	0.018348	0.314
glasses of water per day	drinks	G_Alistipes_RNT	Simple median	11	0.00583082	0.00577622	0.312758
glasses of water per day	drinks	G_Alistipes_RNT	Weighted median	11	0.00575565	0.00551625	0.296763
glasses of water per day	drinks	G_Alistipes_RNT	Penalised weighted median	11	0.00578008	0.00543307	0.287387
glasses of water per day	drinks	G_Alistipes_RNT	Inverse variance weighted	11	0.0040394	0.00405007	0.318587
glasses of water per day	drinks	G_Alistipes_RNT	IVW radial	11	0.00403963	0.0040357	0.31684
glasses of water per day	drinks	G_Alistipes_RNT	Inverse variance weighted (multiplicative random effects)	11	0.0040394	0.00403561	0.316856
glasses of water per day	drinks	G_Alistipes_RNT	Inverse variance weighted (fixed effects)	11	0.0040394	0.00405007	0.318587
glasses of water per day	drinks	G_Alistipes_RNT	Simple mode	11	0.00553226	0.0082404	0.5172
glasses of water per day	drinks	G_Alistipes_RNT	Weighted mode	11	0.00445159	0.00757504	0.569788
glasses of water per day	drinks	G_Alistipes_RNT	Weighted mode (NOME)	11	0.00460597	0.00754915	0.555386
glasses of water per day	drinks	G_Alistipes_RNT	Simple mode (NOME)	11	0.00553226	0.00933707	0.566668
glasses of water per day	drinks	G_Alistipes_RNT	Robust adjusted profile score (RAPS)	11	0.00582174	0.00439752	0.185546
glasses of water per day	drinks	G_Alistipes_RNT	Sign concordance test	11	0.454545	NA	0.226562
glasses of water per day	drinks	G_Alistipes_RNT	Unweighted regression	11	0.00430859	0.481943	0.992867
glasses of water per day	drinks	G_Alloprevotella_RNT	Maximum likelihood	43	0.00014756	0.000404559	0.715303
glasses of water per day	drinks	G_Alloprevotella_RNT	MR Egger	43	0.000597414	0.000723916	0.414004
glasses of water per day	drinks	G_Alloprevotella_RNT	MR Egger (bootstrap)	43	-0.000595603	0.00103693	0.274
glasses of water per day	drinks	G_Alloprevotella_RNT	Simple median	43	0.000830187	0.000673772	0.217894
glasses of water per day	drinks	G_Alloprevotella_RNT	Weighted median	43	-0.000152759	0.000587923	0.794997
glasses of water per day	drinks	G_Alloprevotella_RNT	Penalised weighted median	43	-0.000152759	0.000635743	0.81011
glasses of water per day	drinks	G_Alloprevotella_RNT	Inverse variance weighted	43	0.000144561	0.000444427	0.744973
glasses of water per day	drinks	G_Alloprevotella_RNT	IVW radial	43	0.000144636	0.000444462	0.744864
glasses of water per day	drinks	G_Alloprevotella_RNT	Inverse variance weighted (multiplicative random effects)	43	0.000144561	0.000444427	0.744973
glasses of water per day	drinks	G_Alloprevotella_RNT	Inverse variance weighted (fixed effects)	43	0.000144561	0.000394411	0.713974
glasses of water per day	drinks	G_Alloprevotella_RNT	Simple mode	43	0.00248715	0.00119252	0.0431259
glasses of water per day	drinks	G_Alloprevotella_RNT	Weighted mode	43	-0.000424344	0.000753992	0.576566
glasses of water per day	drinks	G_Alloprevotella_RNT	Weighted mode (NOME)	43	-0.000490514	0.000797391	0.541775
glasses of water per day	drinks	G_Alloprevotella_RNT	Simple mode (NOME)	43	0.00248715	0.00119404	0.0433809
glasses of water per day	drinks	G_Alloprevotella_RNT	Robust adjusted profile score (RAPS)	43	0.000212698	0.000504109	0.673077
glasses of water per day	drinks	G_Alloprevotella_RNT	Sign concordance test	43	0.116279	NA	0.542384
glasses of water per day	drinks	G_Alloprevotella_RNT	Unweighted regression	43	0.000228373	0.0413047	0.995589
glasses of water per day	drinks	G_Anaerostipes_RNT	Maximum likelihood	14	0.00571368	0.00389325	0.142216
glasses of water per day	drinks	G_Anaerostipes_RNT	MR Egger	14	0.00903638	0.00871386	0.320176
glasses of water per day	drinks	G_Anaerostipes_RNT	MR Egger (bootstrap)	14	-0.00220654	0.0102122	0.424
glasses of water per day	drinks	G_Anaerostipes_RNT	Simple median	14	0.00931938	0.00516086	0.0709526
glasses of water per day	drinks	G_Anaerostipes_RNT	Weighted median	14	0.00812976	0.00553387	0.141808
glasses of water per day	drinks	G_Anaerostipes_RNT	Penalised weighted median	14	0.00812976	0.00521304	0.118877
glasses of water per day	drinks	G_Anaerostipes_RNT	Inverse variance weighted	14	0.00554747	0.00379398	0.143692
glasses of water per day	drinks	G_Anaerostipes_RNT	IVW radial	14	0.00555561	0.00370686	0.133942
glasses of water per day	drinks	G_Anaerostipes_RNT	Inverse variance weighted (multiplicative random effects)	14	0.00554747	0.00370606	0.134428
glasses of water per day	drinks	G_Anaerostipes_RNT	Inverse variance weighted (fixed effects)	14	0.00554747	0.00379398	0.143692
glasses of water per day	drinks	G_Anaerostipes_RNT	Simple mode	14	0.0123973	0.00875536	0.180295
glasses of water per day	drinks	G_Anaerostipes_RNT	Weighted mode	14	0.0113058	0.00910503	0.236281
glasses of water per day	drinks	G_Anaerostipes_RNT	Weighted mode (NOME)	14	0.0114877	0.00937981	0.242407
glasses of water per day	drinks	G_Anaerostipes_RNT	Simple mode (NOME)	14	0.0123973	0.00946518	0.212943
glasses of water per day	drinks	G_Anaerostipes_RNT	Robust adjusted profile score (RAPS)	14	0.00598004	0.00412118	0.146766
glasses of water per day	drinks	G_Anaerostipes_RNT	Sign concordance test	14	0.285714	NA	0.42395
glasses of water per day	drinks	G_Anaerostipes_RNT	Unweighted regression	14	0.00444387	0.739163	0.995203
glasses of water per day	drinks	G_Bacteroides_RNT	Maximum likelihood	11	-0.00955545	0.00446659	0.0324102
glasses of water per day	drinks	G_Bacteroides_RNT	MR Egger	11	-0.00607582	0.0138926	0.672169
glasses of water per day	drinks	G_Bacteroides_RNT	MR Egger (bootstrap)	11	-0.00166806	0.013388	0.462
glasses of water per day	drinks	G_Bacteroides_RNT	Simple median	11	-0.0069625	0.00662845	0.293536
glasses of water per day	drinks	G_Bacteroides_RNT	Weighted median	11	-0.00563195	0.00607187	0.353642
glasses of water per day	drinks	G_Bacteroides_RNT	Penalised weighted median	11	-0.00488607	0.00603867	0.418441
glasses of water per day	drinks	G_Bacteroides_RNT	Inverse variance weighted	11	-0.00884044	0.00614836	0.150475
glasses of water per day	drinks	G_Bacteroides_RNT	IVW radial	11	-0.0088528	0.00615372	0.150261
glasses of water per day	drinks	G_Bacteroides_RNT	Inverse variance weighted (multiplicative random effects)	11	-0.00884044	0.00614836	0.150475
glasses of water per day	drinks	G_Bacteroides_RNT	Inverse variance weighted (fixed effects)	11	-0.00884044	0.00422368	0.0363433
glasses of water per day	drinks	G_Bacteroides_RNT	Simple mode	11	-0.00194376	0.0102555	0.853467
glasses of water per day	drinks	G_Bacteroides_RNT	Weighted mode	11	-0.001671	0.00972979	0.867067
glasses of water per day	drinks	G_Bacteroides_RNT	Weighted mode (NOME)	11	-0.00194376	0.0096978	0.845159
glasses of water per day	drinks	G_Bacteroides_RNT	Simple mode (NOME)	11	-0.00194376	0.00998034	0.849481
glasses of water per day	drinks	G_Bacteroides_RNT	Robust adjusted profile score (RAPS)	11	-0.00718466	0.00591165	0.224237
glasses of water per day	drinks	G_Bacteroides_RNT	Sign concordance test	11	-0.272727	NA	0.548828
glasses of water per day	drinks	G_Bacteroides_RNT	Unweighted regression	11	-0.00443961	0.721813	0.995093
glasses of water per day	drinks	G_Barnesiella_RNT	Maximum likelihood	11	0.00128316	0.0043495	0.767984
glasses of water per day	drinks	G_Barnesiella_RNT	MR Egger	11	-0.0222736	0.0135951	0.13577
glasses of water per day	drinks	G_Barnesiella_RNT	MR Egger (bootstrap)	11	0.0193593	0.0123047	0.046
glasses of water per day	drinks	G_Barnesiella_RNT	Simple median	11	0.000680778	0.00679095	0.920148
glasses of water per day	drinks	G_Barnesiella_RNT	Weighted median	11	0.00194802	0.00626815	0.755967
glasses of water per day	drinks	G_Barnesiella_RNT	Penalised weighted median	11	0.00194802	0.00636108	0.759421
glasses of water per day	drinks	G_Barnesiella_RNT	Inverse variance weighted	11	0.00123165	0.00567778	0.828267
glasses of water per day	drinks	G_Barnesiella_RNT	IVW radial	11	0.00123146	0.00567786	0.828295
glasses of water per day	drinks	G_Barnesiella_RNT	Inverse variance weighted (multiplicative random effects)	11	0.00123165	0.00567778	0.828267
glasses of water per day	drinks	G_Barnesiella_RNT	Inverse variance weighted (fixed effects)	11	0.00123165	0.00418807	0.768693
glasses of water per day	drinks	G_Barnesiella_RNT	Simple mode	11	0.00938907	0.01224	0.460759
glasses of water per day	drinks	G_Barnesiella_RNT	Weighted mode	11	0.00816709	0.0102678	0.444846
glasses of water per day	drinks	G_Barnesiella_RNT	Weighted mode (NOME)	11	0.00914467	0.0116786	0.451757
glasses of water per day	drinks	G_Barnesiella_RNT	Simple mode (NOME)	11	0.00938907	0.0129486	0.485009
glasses of water per day	drinks	G_Barnesiella_RNT	Robust adjusted profile score (RAPS)	11	-0.0028471	0.00651924	0.662313
glasses of water per day	drinks	G_Barnesiella_RNT	Sign concordance test	11	0.0909091	NA	1
glasses of water per day	drinks	G_Barnesiella_RNT	Unweighted regression	11	-0.0066533	0.823336	0.993552
glasses of water per day	drinks	G_Bifidobacterium_RNT	Maximum likelihood	18	0.00634259	0.00340946	0.0628445
glasses of water per day	drinks	G_Bifidobacterium_RNT	MR Egger	18	0.0189342	0.00846881	0.039969
glasses of water per day	drinks	G_Bifidobacterium_RNT	MR Egger (bootstrap)	18	-0.00297742	0.0109436	0.394
glasses of water per day	drinks	G_Bifidobacterium_RNT	Simple median	18	0.00489844	0.00455321	0.282008
glasses of water per day	drinks	G_Bifidobacterium_RNT	Weighted median	18	0.00482409	0.00478457	0.31333
glasses of water per day	drinks	G_Bifidobacterium_RNT	Penalised weighted median	18	0.00470479	0.00477626	0.324606
glasses of water per day	drinks	G_Bifidobacterium_RNT	Inverse variance weighted	18	0.00621155	0.00364776	0.0885979
glasses of water per day	drinks	G_Bifidobacterium_RNT	IVW radial	18	0.00620522	0.00364835	0.0889746
glasses of water per day	drinks	G_Bifidobacterium_RNT	Inverse variance weighted (multiplicative random effects)	18	0.00621155	0.00364776	0.0885979
glasses of water per day	drinks	G_Bifidobacterium_RNT	Inverse variance weighted (fixed effects)	18	0.00621155	0.00330155	0.0599167
glasses of water per day	drinks	G_Bifidobacterium_RNT	Simple mode	18	0.00710909	0.00857549	0.418592
glasses of water per day	drinks	G_Bifidobacterium_RNT	Weighted mode	18	0.00667294	0.00761048	0.392812
glasses of water per day	drinks	G_Bifidobacterium_RNT	Weighted mode (NOME)	18	0.00710909	0.00849258	0.414153
glasses of water per day	drinks	G_Bifidobacterium_RNT	Simple mode (NOME)	18	0.00710909	0.00891389	0.436142
glasses of water per day	drinks	G_Bifidobacterium_RNT	Robust adjusted profile score (RAPS)	18	0.0067166	0.00375074	0.0733346
glasses of water per day	drinks	G_Bifidobacterium_RNT	Sign concordance test	18	0.555556	NA	0.0308838
glasses of water per day	drinks	G_Bifidobacterium_RNT	Unweighted regression	18	0.00939122	0.668427	0.98879
glasses of water per day	drinks	G_Blautia_RNT	Maximum likelihood	20	-0.00453868	0.00349834	0.1945
glasses of water per day	drinks	G_Blautia_RNT	MR Egger	20	0.0124197	0.00814581	0.144717
glasses of water per day	drinks	G_Blautia_RNT	MR Egger (bootstrap)	20	-0.0180322	0.00983596	0.03
glasses of water per day	drinks	G_Blautia_RNT	Simple median	20	-0.000933919	0.00512679	0.855454
glasses of water per day	drinks	G_Blautia_RNT	Weighted median	20	0.00107262	0.00523528	0.837663
glasses of water per day	drinks	G_Blautia_RNT	Penalised weighted median	20	0.0017794	0.00489168	0.716037
glasses of water per day	drinks	G_Blautia_RNT	Inverse variance weighted	20	-0.0044067	0.00438093	0.314472
glasses of water per day	drinks	G_Blautia_RNT	IVW radial	20	-0.00440951	0.00438034	0.314098
glasses of water per day	drinks	G_Blautia_RNT	Inverse variance weighted (multiplicative random effects)	20	-0.0044067	0.00438093	0.314472
glasses of water per day	drinks	G_Blautia_RNT	Inverse variance weighted (fixed effects)	20	-0.0044067	0.00333766	0.186735
glasses of water per day	drinks	G_Blautia_RNT	Simple mode	20	0.00491515	0.0101535	0.633857
glasses of water per day	drinks	G_Blautia_RNT	Weighted mode	20	0.00563603	0.00978783	0.571495
glasses of water per day	drinks	G_Blautia_RNT	Weighted mode (NOME)	20	0.00611662	0.0104804	0.566337
glasses of water per day	drinks	G_Blautia_RNT	Simple mode (NOME)	20	0.00491515	0.0107566	0.652895
glasses of water per day	drinks	G_Blautia_RNT	Robust adjusted profile score (RAPS)	20	0.0022116	0.005026	0.659914
glasses of water per day	drinks	G_Blautia_RNT	Sign concordance test	20	0	NA	1
glasses of water per day	drinks	G_Blautia_RNT	Unweighted regression	20	0.00636208	0.609669	0.991674
glasses of water per day	drinks	G_Butyricicoccus_RNT	Maximum likelihood	19	0.00364989	0.00342218	0.28618
glasses of water per day	drinks	G_Butyricicoccus_RNT	MR Egger	19	0.00579588	0.0104165	0.585178
glasses of water per day	drinks	G_Butyricicoccus_RNT	MR Egger (bootstrap)	19	-0.0023926	0.0127752	0.432
glasses of water per day	drinks	G_Butyricicoccus_RNT	Simple median	19	0.00221559	0.00486744	0.648976
glasses of water per day	drinks	G_Butyricicoccus_RNT	Weighted median	19	0.00238145	0.00468484	0.611221
glasses of water per day	drinks	G_Butyricicoccus_RNT	Penalised weighted median	19	0.00316785	0.00453663	0.485001
glasses of water per day	drinks	G_Butyricicoccus_RNT	Inverse variance weighted	19	0.00349331	0.0037564	0.352391
glasses of water per day	drinks	G_Butyricicoccus_RNT	IVW radial	19	0.00349288	0.00375661	0.352477
glasses of water per day	drinks	G_Butyricicoccus_RNT	Inverse variance weighted (multiplicative random effects)	19	0.00349331	0.0037564	0.352391
glasses of water per day	drinks	G_Butyricicoccus_RNT	Inverse variance weighted (fixed effects)	19	0.00349331	0.00331823	0.292449
glasses of water per day	drinks	G_Butyricicoccus_RNT	Simple mode	19	7.87411e-05	0.00820258	0.992446
glasses of water per day	drinks	G_Butyricicoccus_RNT	Weighted mode	19	7.87411e-05	0.00783022	0.992087
glasses of water per day	drinks	G_Butyricicoccus_RNT	Weighted mode (NOME)	19	7.87411e-05	0.00836698	0.992595
glasses of water per day	drinks	G_Butyricicoccus_RNT	Simple mode (NOME)	19	7.87411e-05	0.00860844	0.992802
glasses of water per day	drinks	G_Butyricicoccus_RNT	Robust adjusted profile score (RAPS)	19	0.00503283	0.00380389	0.18581
glasses of water per day	drinks	G_Butyricicoccus_RNT	Sign concordance test	19	0.157895	NA	0.647606
glasses of water per day	drinks	G_Butyricicoccus_RNT	Unweighted regression	19	0.00237777	0.589702	0.996783
glasses of water per day	drinks	G_Butyrivibrio_RNT	Maximum likelihood	57	-0.000543786	0.000327938	0.0972772
glasses of water per day	drinks	G_Butyrivibrio_RNT	MR Egger	57	-0.000733692	0.00045929	0.115896
glasses of water per day	drinks	G_Butyrivibrio_RNT	MR Egger (bootstrap)	57	0.000745157	0.00102339	0.23
glasses of water per day	drinks	G_Butyrivibrio_RNT	Simple median	57	-0.000616561	0.000537889	0.251687
glasses of water per day	drinks	G_Butyrivibrio_RNT	Weighted median	57	-0.000196367	0.000491511	0.689512
glasses of water per day	drinks	G_Butyrivibrio_RNT	Penalised weighted median	57	-0.000287867	0.0005181	0.57847
glasses of water per day	drinks	G_Butyrivibrio_RNT	Inverse variance weighted	57	-0.000538918	0.000337619	0.110437
glasses of water per day	drinks	G_Butyrivibrio_RNT	IVW radial	57	-0.000539326	0.000337819	0.110379
glasses of water per day	drinks	G_Butyrivibrio_RNT	Inverse variance weighted (multiplicative random effects)	57	-0.000538918	0.000337619	0.110437
glasses of water per day	drinks	G_Butyrivibrio_RNT	Inverse variance weighted (fixed effects)	57	-0.000538918	0.000319408	0.0915575
glasses of water per day	drinks	G_Butyrivibrio_RNT	Simple mode	57	-0.000173122	0.000952268	0.856396
glasses of water per day	drinks	G_Butyrivibrio_RNT	Weighted mode	57	-5.75799e-05	0.000753498	0.93936
glasses of water per day	drinks	G_Butyrivibrio_RNT	Weighted mode (NOME)	57	-5.75799e-05	0.000724121	0.936905
glasses of water per day	drinks	G_Butyrivibrio_RNT	Simple mode (NOME)	57	-0.000173122	0.000990332	0.861857
glasses of water per day	drinks	G_Butyrivibrio_RNT	Robust adjusted profile score (RAPS)	57	-0.000638167	0.000374464	0.088341
glasses of water per day	drinks	G_Butyrivibrio_RNT	Sign concordance test	57	-0.192982	NA	0.18485
glasses of water per day	drinks	G_Butyrivibrio_RNT	Unweighted regression	57	-0.000655279	0.034068	0.984654
glasses of water per day	drinks	G_Clostridium_IV_RNT	Maximum likelihood	13	0.00320443	0.00399222	0.422167
glasses of water per day	drinks	G_Clostridium_IV_RNT	MR Egger	13	0.00171564	0.00826372	0.839326
glasses of water per day	drinks	G_Clostridium_IV_RNT	MR Egger (bootstrap)	13	0.0118643	0.0121512	0.154
glasses of water per day	drinks	G_Clostridium_IV_RNT	Simple median	13	0.00810607	0.00590921	0.170135
glasses of water per day	drinks	G_Clostridium_IV_RNT	Weighted median	13	0.00994753	0.00552951	0.0720205
glasses of water per day	drinks	G_Clostridium_IV_RNT	Penalised weighted median	13	0.00995446	0.00594168	0.0938631
glasses of water per day	drinks	G_Clostridium_IV_RNT	Inverse variance weighted	13	0.00304352	0.00443907	0.492952
glasses of water per day	drinks	G_Clostridium_IV_RNT	IVW radial	13	0.00303893	0.00443955	0.493652
glasses of water per day	drinks	G_Clostridium_IV_RNT	Inverse variance weighted (multiplicative random effects)	13	0.00304352	0.00443907	0.492952
glasses of water per day	drinks	G_Clostridium_IV_RNT	Inverse variance weighted (fixed effects)	13	0.00304352	0.00388484	0.433372
glasses of water per day	drinks	G_Clostridium_IV_RNT	Simple mode	13	0.0107249	0.0106666	0.334516
glasses of water per day	drinks	G_Clostridium_IV_RNT	Weighted mode	13	0.0118821	0.00888911	0.20611
glasses of water per day	drinks	G_Clostridium_IV_RNT	Weighted mode (NOME)	13	0.0118821	0.00860055	0.19229
glasses of water per day	drinks	G_Clostridium_IV_RNT	Simple mode (NOME)	13	0.0107249	0.0113573	0.363634
glasses of water per day	drinks	G_Clostridium_IV_RNT	Robust adjusted profile score (RAPS)	13	0.00387516	0.00542065	0.474677
glasses of water per day	drinks	G_Clostridium_IV_RNT	Sign concordance test	13	0.0769231	NA	1
glasses of water per day	drinks	G_Clostridium_IV_RNT	Unweighted regression	13	0.0075624	0.587867	0.989736
glasses of water per day	drinks	G_Clostridium_sensu_stricto_RNT	Maximum likelihood	25	0.00162138	0.00230592	0.48197
glasses of water per day	drinks	G_Clostridium_sensu_stricto_RNT	MR Egger	25	0.00615167	0.00475274	0.208393
glasses of water per day	drinks	G_Clostridium_sensu_stricto_RNT	MR Egger (bootstrap)	25	-0.0032802	0.00685214	0.316
glasses of water per day	drinks	G_Clostridium_sensu_stricto_RNT	Simple median	25	-0.00187213	0.00325043	0.56464
glasses of water per day	drinks	G_Clostridium_sensu_stricto_RNT	Weighted median	25	0.00216763	0.00330075	0.511368
glasses of water per day	drinks	G_Clostridium_sensu_stricto_RNT	Penalised weighted median	25	0.00213701	0.003319	0.519659
glasses of water per day	drinks	G_Clostridium_sensu_stricto_RNT	Inverse variance weighted	25	0.00152194	0.00268172	0.57036
glasses of water per day	drinks	G_Clostridium_sensu_stricto_RNT	IVW radial	25	0.00152134	0.00268206	0.570559
glasses of water per day	drinks	G_Clostridium_sensu_stricto_RNT	Inverse variance weighted (multiplicative random effects)	25	0.00152194	0.00268172	0.57036
glasses of water per day	drinks	G_Clostridium_sensu_stricto_RNT	Inverse variance weighted (fixed effects)	25	0.00152194	0.00224369	0.497569
glasses of water per day	drinks	G_Clostridium_sensu_stricto_RNT	Simple mode	25	-0.00121476	0.00608815	0.84353
glasses of water per day	drinks	G_Clostridium_sensu_stricto_RNT	Weighted mode	25	0.000849837	0.00490005	0.863765
glasses of water per day	drinks	G_Clostridium_sensu_stricto_RNT	Weighted mode (NOME)	25	0.000849837	0.00512905	0.869788
glasses of water per day	drinks	G_Clostridium_sensu_stricto_RNT	Simple mode (NOME)	25	-0.00121476	0.00621108	0.846585
glasses of water per day	drinks	G_Clostridium_sensu_stricto_RNT	Robust adjusted profile score (RAPS)	25	0.000972922	0.00249181	0.696206
glasses of water per day	drinks	G_Clostridium_sensu_stricto_RNT	Sign concordance test	25	-0.04	NA	1
glasses of water per day	drinks	G_Clostridium_sensu_stricto_RNT	Unweighted regression	25	0.00426186	0.344403	0.990127
glasses of water per day	drinks	G_Clostridium_XlVa_RNT	Maximum likelihood	13	-0.00455998	0.00405967	0.261337
glasses of water per day	drinks	G_Clostridium_XlVa_RNT	MR Egger	13	-0.0308903	0.0130278	0.0370789
glasses of water per day	drinks	G_Clostridium_XlVa_RNT	MR Egger (bootstrap)	13	0.0104155	0.0108811	0.171
glasses of water per day	drinks	G_Clostridium_XlVa_RNT	Simple median	13	-0.00791208	0.00589468	0.179518
glasses of water per day	drinks	G_Clostridium_XlVa_RNT	Weighted median	13	-0.00652589	0.00575896	0.257142
glasses of water per day	drinks	G_Clostridium_XlVa_RNT	Penalised weighted median	13	-0.00746263	0.00576044	0.195149
glasses of water per day	drinks	G_Clostridium_XlVa_RNT	Inverse variance weighted	13	-0.00419739	0.00468394	0.370187
glasses of water per day	drinks	G_Clostridium_XlVa_RNT	IVW radial	13	-0.0041972	0.00468447	0.370262
glasses of water per day	drinks	G_Clostridium_XlVa_RNT	Inverse variance weighted (multiplicative random effects)	13	-0.00419739	0.00468394	0.370187
glasses of water per day	drinks	G_Clostridium_XlVa_RNT	Inverse variance weighted (fixed effects)	13	-0.00419739	0.0039324	0.285797
glasses of water per day	drinks	G_Clostridium_XlVa_RNT	Simple mode	13	-0.0137995	0.0101377	0.19846
glasses of water per day	drinks	G_Clostridium_XlVa_RNT	Weighted mode	13	-0.0130919	0.010843	0.250535
glasses of water per day	drinks	G_Clostridium_XlVa_RNT	Weighted mode (NOME)	13	-0.0137995	0.0107882	0.225031
glasses of water per day	drinks	G_Clostridium_XlVa_RNT	Simple mode (NOME)	13	-0.0137995	0.0112473	0.243379
glasses of water per day	drinks	G_Clostridium_XlVa_RNT	Robust adjusted profile score (RAPS)	13	-0.00654449	0.00488884	0.180682
glasses of water per day	drinks	G_Clostridium_XlVa_RNT	Sign concordance test	13	-0.230769	NA	0.581055
glasses of water per day	drinks	G_Clostridium_XlVa_RNT	Unweighted regression	13	-0.0143844	1.03	0.988858
glasses of water per day	drinks	G_Clostridium_XVIII_RNT	Maximum likelihood	19	-0.00321662	0.00327697	0.326306
glasses of water per day	drinks	G_Clostridium_XVIII_RNT	MR Egger	19	-0.010635	0.00679047	0.135734
glasses of water per day	drinks	G_Clostridium_XVIII_RNT	MR Egger (bootstrap)	19	0.00076045	0.0097188	0.47
glasses of water per day	drinks	G_Clostridium_XVIII_RNT	Simple median	19	-0.0051689	0.00466478	0.267831
glasses of water per day	drinks	G_Clostridium_XVIII_RNT	Weighted median	19	-0.00466979	0.0045117	0.30065
glasses of water per day	drinks	G_Clostridium_XVIII_RNT	Penalised weighted median	19	-0.00479749	0.00459913	0.296888
glasses of water per day	drinks	G_Clostridium_XVIII_RNT	Inverse variance weighted	19	-0.00308978	0.00321648	0.336749
glasses of water per day	drinks	G_Clostridium_XVIII_RNT	IVW radial	19	-0.00308652	0.00319482	0.333994
glasses of water per day	drinks	G_Clostridium_XVIII_RNT	Inverse variance weighted (multiplicative random effects)	19	-0.00308978	0.00319473	0.333469
glasses of water per day	drinks	G_Clostridium_XVIII_RNT	Inverse variance weighted (fixed effects)	19	-0.00308978	0.00321648	0.336749
glasses of water per day	drinks	G_Clostridium_XVIII_RNT	Simple mode	19	-0.00587928	0.0089001	0.517244
glasses of water per day	drinks	G_Clostridium_XVIII_RNT	Weighted mode	19	-0.00491953	0.0085856	0.573735
glasses of water per day	drinks	G_Clostridium_XVIII_RNT	Weighted mode (NOME)	19	-0.00530343	0.00825069	0.528467
glasses of water per day	drinks	G_Clostridium_XVIII_RNT	Simple mode (NOME)	19	-0.00587928	0.00860277	0.503046
glasses of water per day	drinks	G_Clostridium_XVIII_RNT	Robust adjusted profile score (RAPS)	19	-0.00373408	0.00346692	0.281454
glasses of water per day	drinks	G_Clostridium_XVIII_RNT	Sign concordance test	19	-0.263158	NA	0.359283
glasses of water per day	drinks	G_Clostridium_XVIII_RNT	Unweighted regression	19	-0.00525648	0.568017	0.992616
glasses of water per day	drinks	G_Collinsella_RNT	Maximum likelihood	22	0.00136056	0.00280684	0.627868
glasses of water per day	drinks	G_Collinsella_RNT	MR Egger	22	-0.00766483	0.00639862	0.244965
glasses of water per day	drinks	G_Collinsella_RNT	MR Egger (bootstrap)	22	0.0138388	0.0100861	0.075
glasses of water per day	drinks	G_Collinsella_RNT	Simple median	22	0.00205591	0.00374167	0.582688
glasses of water per day	drinks	G_Collinsella_RNT	Weighted median	22	0.00207138	0.00389416	0.594781
glasses of water per day	drinks	G_Collinsella_RNT	Penalised weighted median	22	0.00202324	0.00393134	0.606803
glasses of water per day	drinks	G_Collinsella_RNT	Inverse variance weighted	22	0.00129207	0.00339032	0.703124
glasses of water per day	drinks	G_Collinsella_RNT	IVW radial	22	0.00129229	0.0033907	0.703109
glasses of water per day	drinks	G_Collinsella_RNT	Inverse variance weighted (multiplicative random effects)	22	0.00129207	0.00339032	0.703124
glasses of water per day	drinks	G_Collinsella_RNT	Inverse variance weighted (fixed effects)	22	0.00129207	0.00272736	0.635681
glasses of water per day	drinks	G_Collinsella_RNT	Simple mode	22	0.0021776	0.00599382	0.720007
glasses of water per day	drinks	G_Collinsella_RNT	Weighted mode	22	0.00238685	0.00555974	0.672071
glasses of water per day	drinks	G_Collinsella_RNT	Weighted mode (NOME)	22	0.00238685	0.0054066	0.663386
glasses of water per day	drinks	G_Collinsella_RNT	Simple mode (NOME)	22	0.0021776	0.0064399	0.738613
glasses of water per day	drinks	G_Collinsella_RNT	Robust adjusted profile score (RAPS)	22	-0.000349333	0.00292145	0.90482
glasses of water per day	drinks	G_Collinsella_RNT	Sign concordance test	22	0.0909091	NA	0.831812
glasses of water per day	drinks	G_Collinsella_RNT	Unweighted regression	22	-0.000881568	0.442275	0.99841
glasses of water per day	drinks	G_Coprobacter_RNT	Maximum likelihood	15	0.00236601	0.0031031	0.445781
glasses of water per day	drinks	G_Coprobacter_RNT	MR Egger	15	0.0177837	0.00801536	0.044926
glasses of water per day	drinks	G_Coprobacter_RNT	MR Egger (bootstrap)	15	-0.0144573	0.0117525	0.097
glasses of water per day	drinks	G_Coprobacter_RNT	Simple median	15	0.00453364	0.00433369	0.295497
glasses of water per day	drinks	G_Coprobacter_RNT	Weighted median	15	0.00452846	0.00451093	0.315433
glasses of water per day	drinks	G_Coprobacter_RNT	Penalised weighted median	15	0.00500501	0.00412157	0.224616
glasses of water per day	drinks	G_Coprobacter_RNT	Inverse variance weighted	15	0.00222597	0.00383978	0.562108
glasses of water per day	drinks	G_Coprobacter_RNT	IVW radial	15	0.00222451	0.00384011	0.562399
glasses of water per day	drinks	G_Coprobacter_RNT	Inverse variance weighted (multiplicative random effects)	15	0.00222597	0.00383978	0.562108
glasses of water per day	drinks	G_Coprobacter_RNT	Inverse variance weighted (fixed effects)	15	0.00222597	0.00300262	0.458486
glasses of water per day	drinks	G_Coprobacter_RNT	Simple mode	15	0.00674339	0.00715134	0.361693
glasses of water per day	drinks	G_Coprobacter_RNT	Weighted mode	15	0.00609161	0.00673419	0.380991
glasses of water per day	drinks	G_Coprobacter_RNT	Weighted mode (NOME)	15	0.00630887	0.00687951	0.374643
glasses of water per day	drinks	G_Coprobacter_RNT	Simple mode (NOME)	15	0.00674339	0.00721838	0.366037
glasses of water per day	drinks	G_Coprobacter_RNT	Robust adjusted profile score (RAPS)	15	0.00456217	0.00353372	0.19669
glasses of water per day	drinks	G_Coprobacter_RNT	Sign concordance test	15	0.333333	NA	0.301758
glasses of water per day	drinks	G_Coprobacter_RNT	Unweighted regression	15	0.00584719	0.53637	0.991302
glasses of water per day	drinks	G_Coprococcus_RNT	Maximum likelihood	11	-0.00223549	0.00451672	0.620645
glasses of water per day	drinks	G_Coprococcus_RNT	MR Egger	11	-0.0120664	0.0177047	0.512688
glasses of water per day	drinks	G_Coprococcus_RNT	MR Egger (bootstrap)	11	0.0103989	0.0178427	0.274
glasses of water per day	drinks	G_Coprococcus_RNT	Simple median	11	-0.00160547	0.00678146	0.812855
glasses of water per day	drinks	G_Coprococcus_RNT	Weighted median	11	-0.00494549	0.00657657	0.452059
glasses of water per day	drinks	G_Coprococcus_RNT	Penalised weighted median	11	-0.00815139	0.00667625	0.222104
glasses of water per day	drinks	G_Coprococcus_RNT	Inverse variance weighted	11	-0.001941	0.00841661	0.817614
glasses of water per day	drinks	G_Coprococcus_RNT	IVW radial	11	-0.00193983	0.00841738	0.817738
glasses of water per day	drinks	G_Coprococcus_RNT	Inverse variance weighted (multiplicative random effects)	11	-0.001941	0.00841661	0.817614
glasses of water per day	drinks	G_Coprococcus_RNT	Inverse variance weighted (fixed effects)	11	-0.001941	0.00414807	0.639836
glasses of water per day	drinks	G_Coprococcus_RNT	Simple mode	11	-0.00192629	0.00979285	0.848
glasses of water per day	drinks	G_Coprococcus_RNT	Weighted mode	11	-0.00485669	0.00754961	0.534501
glasses of water per day	drinks	G_Coprococcus_RNT	Weighted mode (NOME)	11	-0.00518229	0.00798952	0.531186
glasses of water per day	drinks	G_Coprococcus_RNT	Simple mode (NOME)	11	-0.00192629	0.0101626	0.853457
glasses of water per day	drinks	G_Coprococcus_RNT	Robust adjusted profile score (RAPS)	11	-0.00472102	0.00673613	0.483396
glasses of water per day	drinks	G_Coprococcus_RNT	Sign concordance test	11	-0.0909091	NA	1
glasses of water per day	drinks	G_Coprococcus_RNT	Unweighted regression	11	-0.00836795	0.744048	0.991027
glasses of water per day	drinks	G_Desulfovibrio_RNT	Maximum likelihood	22	7.75534e-05	0.000927378	0.933353
glasses of water per day	drinks	G_Desulfovibrio_RNT	MR Egger	22	0.000953065	0.00133602	0.483863
glasses of water per day	drinks	G_Desulfovibrio_RNT	MR Egger (bootstrap)	22	-0.00498098	0.00334895	0.052
glasses of water per day	drinks	G_Desulfovibrio_RNT	Simple median	22	-0.000856907	0.00163054	0.59921
glasses of water per day	drinks	G_Desulfovibrio_RNT	Weighted median	22	-0.000168291	0.0012845	0.895762
glasses of water per day	drinks	G_Desulfovibrio_RNT	Penalised weighted median	22	-0.000164661	0.00125231	0.895391
glasses of water per day	drinks	G_Desulfovibrio_RNT	Inverse variance weighted	22	7.6378e-05	0.00110236	0.944762
glasses of water per day	drinks	G_Desulfovibrio_RNT	IVW radial	22	7.6373e-05	0.00110237	0.944766
glasses of water per day	drinks	G_Desulfovibrio_RNT	Inverse variance weighted (multiplicative random effects)	22	7.6378e-05	0.00110236	0.944762
glasses of water per day	drinks	G_Desulfovibrio_RNT	Inverse variance weighted (fixed effects)	22	7.6378e-05	0.000913829	0.93339
glasses of water per day	drinks	G_Desulfovibrio_RNT	Simple mode	22	-0.000587442	0.00208711	0.781112
glasses of water per day	drinks	G_Desulfovibrio_RNT	Weighted mode	22	-7.67127e-05	0.00117057	0.948369
glasses of water per day	drinks	G_Desulfovibrio_RNT	Weighted mode (NOME)	22	-7.67127e-05	0.00118676	0.949072
glasses of water per day	drinks	G_Desulfovibrio_RNT	Simple mode (NOME)	22	-0.000587442	0.00216769	0.789038
glasses of water per day	drinks	G_Desulfovibrio_RNT	Robust adjusted profile score (RAPS)	22	5.40424e-06	0.000969556	0.995553
glasses of water per day	drinks	G_Desulfovibrio_RNT	Sign concordance test	22	-0.181818	NA	0.523467
glasses of water per day	drinks	G_Desulfovibrio_RNT	Unweighted regression	22	0.00039454	0.107268	0.997065
glasses of water per day	drinks	G_Dialister_RNT	Maximum likelihood	19	-0.000129753	0.00217162	0.952355
glasses of water per day	drinks	G_Dialister_RNT	MR Egger	19	-0.0061265	0.0040508	0.148795
glasses of water per day	drinks	G_Dialister_RNT	MR Egger (bootstrap)	19	0.0128995	0.00855825	0.061
glasses of water per day	drinks	G_Dialister_RNT	Simple median	19	-0.000223673	0.00325072	0.945143
glasses of water per day	drinks	G_Dialister_RNT	Weighted median	19	-0.00119161	0.00298375	0.689622
glasses of water per day	drinks	G_Dialister_RNT	Penalised weighted median	19	-0.00125403	0.00300165	0.676107
glasses of water per day	drinks	G_Dialister_RNT	Inverse variance weighted	19	-0.000127411	0.00213601	0.952435
glasses of water per day	drinks	G_Dialister_RNT	IVW radial	19	-0.000127403	0.00198335	0.948782
glasses of water per day	drinks	G_Dialister_RNT	Inverse variance weighted (multiplicative random effects)	19	-0.000127411	0.00198335	0.948779
glasses of water per day	drinks	G_Dialister_RNT	Inverse variance weighted (fixed effects)	19	-0.000127411	0.00213601	0.952435
glasses of water per day	drinks	G_Dialister_RNT	Simple mode	19	-0.000229788	0.00509388	0.964516
glasses of water per day	drinks	G_Dialister_RNT	Weighted mode	19	-0.00192801	0.00440356	0.666718
glasses of water per day	drinks	G_Dialister_RNT	Weighted mode (NOME)	19	-0.00192801	0.00434851	0.66278
glasses of water per day	drinks	G_Dialister_RNT	Simple mode (NOME)	19	-0.000229788	0.0052236	0.965396
glasses of water per day	drinks	G_Dialister_RNT	Robust adjusted profile score (RAPS)	19	-0.000510555	0.0023169	0.82559
glasses of water per day	drinks	G_Dialister_RNT	Sign concordance test	19	-0.0526316	NA	1
glasses of water per day	drinks	G_Dialister_RNT	Unweighted regression	19	-0.00183959	0.330595	0.99556
glasses of water per day	drinks	G_Dorea_RNT	Maximum likelihood	27	0.00124609	0.00290638	0.668109
glasses of water per day	drinks	G_Dorea_RNT	MR Egger	27	0.00685746	0.00640826	0.294799
glasses of water per day	drinks	G_Dorea_RNT	MR Egger (bootstrap)	27	-0.0066039	0.00875467	0.226
glasses of water per day	drinks	G_Dorea_RNT	Simple median	27	0.00601672	0.00412663	0.144834
glasses of water per day	drinks	G_Dorea_RNT	Weighted median	27	0.00618366	0.00420126	0.14106
glasses of water per day	drinks	G_Dorea_RNT	Penalised weighted median	27	0.00653797	0.00428839	0.127365
glasses of water per day	drinks	G_Dorea_RNT	Inverse variance weighted	27	0.00121506	0.00314842	0.69955
glasses of water per day	drinks	G_Dorea_RNT	IVW radial	27	0.00121498	0.0031484	0.699568
glasses of water per day	drinks	G_Dorea_RNT	Inverse variance weighted (multiplicative random effects)	27	0.00121506	0.00314842	0.69955
glasses of water per day	drinks	G_Dorea_RNT	Inverse variance weighted (fixed effects)	27	0.00121506	0.00281888	0.666436
glasses of water per day	drinks	G_Dorea_RNT	Simple mode	27	0.0103827	0.00898603	0.258423
glasses of water per day	drinks	G_Dorea_RNT	Weighted mode	27	0.0105689	0.00942048	0.272157
glasses of water per day	drinks	G_Dorea_RNT	Weighted mode (NOME)	27	0.0109412	0.00946183	0.258051
glasses of water per day	drinks	G_Dorea_RNT	Simple mode (NOME)	27	0.0103827	0.00921866	0.270339
glasses of water per day	drinks	G_Dorea_RNT	Robust adjusted profile score (RAPS)	27	0.0026919	0.00399886	0.500841
glasses of water per day	drinks	G_Dorea_RNT	Sign concordance test	27	0.037037	NA	1
glasses of water per day	drinks	G_Dorea_RNT	Unweighted regression	27	0.00403869	0.444288	0.992747
glasses of water per day	drinks	G_Eisenbergiella_RNT	Maximum likelihood	54	-0.000250504	0.000323927	0.439324
glasses of water per day	drinks	G_Eisenbergiella_RNT	MR Egger	54	-0.000268096	0.000440436	0.545369
glasses of water per day	drinks	G_Eisenbergiella_RNT	MR Egger (bootstrap)	54	-0.000921557	0.000676527	0.091
glasses of water per day	drinks	G_Eisenbergiella_RNT	Simple median	54	-0.000166807	0.00052388	0.750177
glasses of water per day	drinks	G_Eisenbergiella_RNT	Weighted median	54	-0.000222323	0.000480561	0.643628
glasses of water per day	drinks	G_Eisenbergiella_RNT	Penalised weighted median	54	-0.000224226	0.000486211	0.644677
glasses of water per day	drinks	G_Eisenbergiella_RNT	Inverse variance weighted	54	-0.000249072	0.000321026	0.43783
glasses of water per day	drinks	G_Eisenbergiella_RNT	IVW radial	54	-0.000248786	0.00027947	0.373355
glasses of water per day	drinks	G_Eisenbergiella_RNT	Inverse variance weighted (multiplicative random effects)	54	-0.000249072	0.00027938	0.372652
glasses of water per day	drinks	G_Eisenbergiella_RNT	Inverse variance weighted (fixed effects)	54	-0.000249072	0.000321026	0.43783
glasses of water per day	drinks	G_Eisenbergiella_RNT	Simple mode	54	-9.54436e-05	0.000764362	0.901101
glasses of water per day	drinks	G_Eisenbergiella_RNT	Weighted mode	54	-0.000191892	0.000485406	0.694192
glasses of water per day	drinks	G_Eisenbergiella_RNT	Weighted mode (NOME)	54	-0.000191892	0.000465088	0.68157
glasses of water per day	drinks	G_Eisenbergiella_RNT	Simple mode (NOME)	54	-9.54436e-05	0.000746108	0.898695
glasses of water per day	drinks	G_Eisenbergiella_RNT	Robust adjusted profile score (RAPS)	54	-0.000258258	0.000341175	0.449071
glasses of water per day	drinks	G_Eisenbergiella_RNT	Sign concordance test	54	-0.111111	NA	0.496617
glasses of water per day	drinks	G_Eisenbergiella_RNT	Unweighted regression	54	-0.000127354	0.0353141	0.997123
glasses of water per day	drinks	G_Escherichia_Shigella_RNT	Maximum likelihood	12	-0.00264293	0.00270112	0.327849
glasses of water per day	drinks	G_Escherichia_Shigella_RNT	MR Egger	12	-0.000549776	0.00471615	0.909506
glasses of water per day	drinks	G_Escherichia_Shigella_RNT	MR Egger (bootstrap)	12	-0.0111098	0.00918772	0.111
glasses of water per day	drinks	G_Escherichia_Shigella_RNT	Simple median	12	-0.0028826	0.00353751	0.415149
glasses of water per day	drinks	G_Escherichia_Shigella_RNT	Weighted median	12	-0.00359309	0.00361489	0.320238
glasses of water per day	drinks	G_Escherichia_Shigella_RNT	Penalised weighted median	12	-0.00359309	0.00352767	0.30842
glasses of water per day	drinks	G_Escherichia_Shigella_RNT	Inverse variance weighted	12	-0.00257069	0.00267341	0.336261
glasses of water per day	drinks	G_Escherichia_Shigella_RNT	IVW radial	12	-0.00256982	0.00180432	0.154372
glasses of water per day	drinks	G_Escherichia_Shigella_RNT	Inverse variance weighted (multiplicative random effects)	12	-0.00257069	0.00180343	0.154029
glasses of water per day	drinks	G_Escherichia_Shigella_RNT	Inverse variance weighted (fixed effects)	12	-0.00257069	0.00267341	0.336261
glasses of water per day	drinks	G_Escherichia_Shigella_RNT	Simple mode	12	-0.00244006	0.00564633	0.673982
glasses of water per day	drinks	G_Escherichia_Shigella_RNT	Weighted mode	12	-0.00421629	0.00489257	0.407206
glasses of water per day	drinks	G_Escherichia_Shigella_RNT	Weighted mode (NOME)	12	-0.00438545	0.00493827	0.393516
glasses of water per day	drinks	G_Escherichia_Shigella_RNT	Simple mode (NOME)	12	-0.00244006	0.00584446	0.684346
glasses of water per day	drinks	G_Escherichia_Shigella_RNT	Robust adjusted profile score (RAPS)	12	-0.00262042	0.00292093	0.369656
glasses of water per day	drinks	G_Escherichia_Shigella_RNT	Sign concordance test	12	-0.166667	NA	0.774414
glasses of water per day	drinks	G_Escherichia_Shigella_RNT	Unweighted regression	12	-0.00266008	0.40425	0.99475
glasses of water per day	drinks	G_Faecalibacterium_RNT	Maximum likelihood	14	0.00331328	0.00389814	0.395344
glasses of water per day	drinks	G_Faecalibacterium_RNT	MR Egger	14	-0.00758057	0.0107216	0.493045
glasses of water per day	drinks	G_Faecalibacterium_RNT	MR Egger (bootstrap)	14	0.004327	0.0147361	0.372
glasses of water per day	drinks	G_Faecalibacterium_RNT	Simple median	14	0.00805483	0.00516133	0.118615
glasses of water per day	drinks	G_Faecalibacterium_RNT	Weighted median	14	0.0078672	0.00538472	0.144009
glasses of water per day	drinks	G_Faecalibacterium_RNT	Penalised weighted median	14	0.00806464	0.00525443	0.124826
glasses of water per day	drinks	G_Faecalibacterium_RNT	Inverse variance weighted	14	0.00319449	0.00510964	0.531847
glasses of water per day	drinks	G_Faecalibacterium_RNT	IVW radial	14	0.00320078	0.00510903	0.530991
glasses of water per day	drinks	G_Faecalibacterium_RNT	Inverse variance weighted (multiplicative random effects)	14	0.00319449	0.00510964	0.531847
glasses of water per day	drinks	G_Faecalibacterium_RNT	Inverse variance weighted (fixed effects)	14	0.00319449	0.00368329	0.385782
glasses of water per day	drinks	G_Faecalibacterium_RNT	Simple mode	14	0.00697728	0.00816688	0.408386
glasses of water per day	drinks	G_Faecalibacterium_RNT	Weighted mode	14	0.00623107	0.00748008	0.419874
glasses of water per day	drinks	G_Faecalibacterium_RNT	Weighted mode (NOME)	14	0.00623107	0.00784019	0.441022
glasses of water per day	drinks	G_Faecalibacterium_RNT	Simple mode (NOME)	14	0.00697728	0.00754173	0.37174
glasses of water per day	drinks	G_Faecalibacterium_RNT	Robust adjusted profile score (RAPS)	14	8.03806e-05	0.00843886	0.9924
glasses of water per day	drinks	G_Faecalibacterium_RNT	Sign concordance test	14	0.285714	NA	0.42395
glasses of water per day	drinks	G_Faecalibacterium_RNT	Unweighted regression	14	-0.00610995	0.598992	0.991861
glasses of water per day	drinks	G_Faecalitalea_RNT	Maximum likelihood	44	-0.000480042	0.000396892	0.22647
glasses of water per day	drinks	G_Faecalitalea_RNT	MR Egger	44	-0.000427081	0.000524089	0.419725
glasses of water per day	drinks	G_Faecalitalea_RNT	MR Egger (bootstrap)	44	-0.00207994	0.00137587	0.053
glasses of water per day	drinks	G_Faecalitalea_RNT	Simple median	44	0.000355917	0.000725165	0.623562
glasses of water per day	drinks	G_Faecalitalea_RNT	Weighted median	44	-0.000904036	0.0006039	0.134395
glasses of water per day	drinks	G_Faecalitalea_RNT	Penalised weighted median	44	-0.000907431	0.000622488	0.14491
glasses of water per day	drinks	G_Faecalitalea_RNT	Inverse variance weighted	44	-0.000471797	0.00042311	0.264821
glasses of water per day	drinks	G_Faecalitalea_RNT	IVW radial	44	-0.000471287	0.000423438	0.265709
glasses of water per day	drinks	G_Faecalitalea_RNT	Inverse variance weighted (multiplicative random effects)	44	-0.000471797	0.00042311	0.264821
glasses of water per day	drinks	G_Faecalitalea_RNT	Inverse variance weighted (fixed effects)	44	-0.000471797	0.000392429	0.229268
glasses of water per day	drinks	G_Faecalitalea_RNT	Simple mode	44	0.00073973	0.00101673	0.470827
glasses of water per day	drinks	G_Faecalitalea_RNT	Weighted mode	44	-0.000966402	0.000583855	0.105164
glasses of water per day	drinks	G_Faecalitalea_RNT	Weighted mode (NOME)	44	-0.000966402	0.000590492	0.109013
glasses of water per day	drinks	G_Faecalitalea_RNT	Simple mode (NOME)	44	0.00073973	0.00099243	0.460101
glasses of water per day	drinks	G_Faecalitalea_RNT	Robust adjusted profile score (RAPS)	44	-0.000496877	0.000414558	0.230695
glasses of water per day	drinks	G_Faecalitalea_RNT	Sign concordance test	44	0.181818	NA	0.291215
glasses of water per day	drinks	G_Faecalitalea_RNT	Unweighted regression	44	-0.000515965	0.0409361	0.989944
glasses of water per day	drinks	G_Fusicatenibacter_RNT	Maximum likelihood	8	0.000386629	0.00477416	0.935455
glasses of water per day	drinks	G_Fusicatenibacter_RNT	MR Egger	8	-0.000548572	0.0137913	0.969562
glasses of water per day	drinks	G_Fusicatenibacter_RNT	MR Egger (bootstrap)	8	-0.00638994	0.017088	0.338
glasses of water per day	drinks	G_Fusicatenibacter_RNT	Simple median	8	-0.000352057	0.00602417	0.953398
glasses of water per day	drinks	G_Fusicatenibacter_RNT	Weighted median	8	-0.000775021	0.00632612	0.902494
glasses of water per day	drinks	G_Fusicatenibacter_RNT	Penalised weighted median	8	-0.000775021	0.00644409	0.90427
glasses of water per day	drinks	G_Fusicatenibacter_RNT	Inverse variance weighted	8	0.000370283	0.00485805	0.939244
glasses of water per day	drinks	G_Fusicatenibacter_RNT	IVW radial	8	0.000370297	0.00485805	0.939241
glasses of water per day	drinks	G_Fusicatenibacter_RNT	Inverse variance weighted (multiplicative random effects)	8	0.000370283	0.00485805	0.939244
glasses of water per day	drinks	G_Fusicatenibacter_RNT	Inverse variance weighted (fixed effects)	8	0.000370283	0.00467972	0.936933
glasses of water per day	drinks	G_Fusicatenibacter_RNT	Simple mode	8	-0.000722519	0.00966927	0.942526
glasses of water per day	drinks	G_Fusicatenibacter_RNT	Weighted mode	8	-0.000722519	0.00926904	0.940049
glasses of water per day	drinks	G_Fusicatenibacter_RNT	Weighted mode (NOME)	8	-0.000722519	0.00982683	0.943445
glasses of water per day	drinks	G_Fusicatenibacter_RNT	Simple mode (NOME)	8	-0.000722519	0.00972564	0.942858
glasses of water per day	drinks	G_Fusicatenibacter_RNT	Robust adjusted profile score (RAPS)	8	0.00107759	0.00500671	0.829588
glasses of water per day	drinks	G_Fusicatenibacter_RNT	Sign concordance test	8	0	NA	1
glasses of water per day	drinks	G_Fusicatenibacter_RNT	Unweighted regression	8	0.000593354	0.952689	0.999503
glasses of water per day	drinks	G_Gemmiger_RNT	Maximum likelihood	14	0.000200073	0.00373822	0.957317
glasses of water per day	drinks	G_Gemmiger_RNT	MR Egger	14	-0.00707483	0.00950441	0.470977
glasses of water per day	drinks	G_Gemmiger_RNT	MR Egger (bootstrap)	14	0.00532919	0.0121796	0.32
glasses of water per day	drinks	G_Gemmiger_RNT	Simple median	14	0.00197503	0.00500118	0.692907
glasses of water per day	drinks	G_Gemmiger_RNT	Weighted median	14	0.00091861	0.00514657	0.858338
glasses of water per day	drinks	G_Gemmiger_RNT	Penalised weighted median	14	0.000987571	0.0052393	0.85049
glasses of water per day	drinks	G_Gemmiger_RNT	Inverse variance weighted	14	0.000186294	0.00430779	0.965506
glasses of water per day	drinks	G_Gemmiger_RNT	IVW radial	14	0.000186306	0.00430779	0.965503
glasses of water per day	drinks	G_Gemmiger_RNT	Inverse variance weighted (multiplicative random effects)	14	0.000186294	0.00430779	0.965506
glasses of water per day	drinks	G_Gemmiger_RNT	Inverse variance weighted (fixed effects)	14	0.000186294	0.00361908	0.958947
glasses of water per day	drinks	G_Gemmiger_RNT	Simple mode	14	0.00888844	0.0104967	0.412435
glasses of water per day	drinks	G_Gemmiger_RNT	Weighted mode	14	0.00592881	0.0104097	0.578695
glasses of water per day	drinks	G_Gemmiger_RNT	Weighted mode (NOME)	14	0.00698582	0.0103963	0.513378
glasses of water per day	drinks	G_Gemmiger_RNT	Simple mode (NOME)	14	0.00888844	0.011027	0.434707
glasses of water per day	drinks	G_Gemmiger_RNT	Robust adjusted profile score (RAPS)	14	0.000228083	0.0052316	0.965225
glasses of water per day	drinks	G_Gemmiger_RNT	Sign concordance test	14	0.285714	NA	0.42395
glasses of water per day	drinks	G_Gemmiger_RNT	Unweighted regression	14	0.000197648	0.668041	0.999764
glasses of water per day	drinks	G_Hespellia_RNT	Maximum likelihood	15	-0.0066707	0.00337608	0.0481694
glasses of water per day	drinks	G_Hespellia_RNT	MR Egger	15	-0.00714359	0.00728338	0.344589
glasses of water per day	drinks	G_Hespellia_RNT	MR Egger (bootstrap)	15	-0.000847789	0.00967725	0.493
glasses of water per day	drinks	G_Hespellia_RNT	Simple median	15	-0.00753475	0.00442474	0.0885929
glasses of water per day	drinks	G_Hespellia_RNT	Weighted median	15	-0.00687419	0.00457207	0.132705
glasses of water per day	drinks	G_Hespellia_RNT	Penalised weighted median	15	-0.00687419	0.00449708	0.126366
glasses of water per day	drinks	G_Hespellia_RNT	Inverse variance weighted	15	-0.00652151	0.00328205	0.0469197
glasses of water per day	drinks	G_Hespellia_RNT	IVW radial	15	-0.00652955	0.00275547	0.0178042
glasses of water per day	drinks	G_Hespellia_RNT	Inverse variance weighted (multiplicative random effects)	15	-0.00652151	0.00275709	0.0180125
glasses of water per day	drinks	G_Hespellia_RNT	Inverse variance weighted (fixed effects)	15	-0.00652151	0.00328205	0.0469197
glasses of water per day	drinks	G_Hespellia_RNT	Simple mode	15	-0.0138941	0.00817186	0.111184
glasses of water per day	drinks	G_Hespellia_RNT	Weighted mode	15	-0.0135075	0.00859073	0.138194
glasses of water per day	drinks	G_Hespellia_RNT	Weighted mode (NOME)	15	-0.0138941	0.00809491	0.108122
glasses of water per day	drinks	G_Hespellia_RNT	Simple mode (NOME)	15	-0.0138941	0.0077596	0.0950029
glasses of water per day	drinks	G_Hespellia_RNT	Robust adjusted profile score (RAPS)	15	-0.00740226	0.00359522	0.039502
glasses of water per day	drinks	G_Hespellia_RNT	Sign concordance test	15	-0.6	NA	0.0351562
glasses of water per day	drinks	G_Hespellia_RNT	Unweighted regression	15	-0.00701507	0.541072	0.989656
glasses of water per day	drinks	G_Holdemanella_RNT	Maximum likelihood	19	0.000291978	0.00166485	0.860783
glasses of water per day	drinks	G_Holdemanella_RNT	MR Egger	19	-0.00212088	0.00293536	0.479792
glasses of water per day	drinks	G_Holdemanella_RNT	MR Egger (bootstrap)	19	0.00156458	0.00625221	0.405
glasses of water per day	drinks	G_Holdemanella_RNT	Simple median	19	0.000921225	0.00253403	0.716201
glasses of water per day	drinks	G_Holdemanella_RNT	Weighted median	19	-0.000543726	0.00248117	0.82654
glasses of water per day	drinks	G_Holdemanella_RNT	Penalised weighted median	19	-0.000482402	0.00239721	0.840515
glasses of water per day	drinks	G_Holdemanella_RNT	Inverse variance weighted	19	0.000277955	0.00186869	0.881756
glasses of water per day	drinks	G_Holdemanella_RNT	IVW radial	19	0.000278052	0.00186873	0.881718
glasses of water per day	drinks	G_Holdemanella_RNT	Inverse variance weighted (multiplicative random effects)	19	0.000277955	0.00186869	0.881756
glasses of water per day	drinks	G_Holdemanella_RNT	Inverse variance weighted (fixed effects)	19	0.000277955	0.00162751	0.864392
glasses of water per day	drinks	G_Holdemanella_RNT	Simple mode	19	-0.000379764	0.00387139	0.922941
glasses of water per day	drinks	G_Holdemanella_RNT	Weighted mode	19	-0.00150505	0.00267617	0.580787
glasses of water per day	drinks	G_Holdemanella_RNT	Weighted mode (NOME)	19	-0.00150505	0.00274221	0.589856
glasses of water per day	drinks	G_Holdemanella_RNT	Simple mode (NOME)	19	-0.000379764	0.00394513	0.924377
glasses of water per day	drinks	G_Holdemanella_RNT	Robust adjusted profile score (RAPS)	19	0.000337434	0.00174751	0.846885
glasses of water per day	drinks	G_Holdemanella_RNT	Sign concordance test	19	0.157895	NA	0.647606
glasses of water per day	drinks	G_Holdemanella_RNT	Unweighted regression	19	-0.000778351	0.226169	0.997254
glasses of water per day	drinks	G_Intestinibacter_RNT	Maximum likelihood	16	9.35456e-05	0.00292371	0.974476
glasses of water per day	drinks	G_Intestinibacter_RNT	MR Egger	16	0.00690251	0.00620527	0.284719
glasses of water per day	drinks	G_Intestinibacter_RNT	MR Egger (bootstrap)	16	-0.00980254	0.00845593	0.121
glasses of water per day	drinks	G_Intestinibacter_RNT	Simple median	16	-0.000412931	0.00401941	0.918174
glasses of water per day	drinks	G_Intestinibacter_RNT	Weighted median	16	-0.000189122	0.0040948	0.963162
glasses of water per day	drinks	G_Intestinibacter_RNT	Penalised weighted median	16	-0.000416564	0.00411485	0.919364
glasses of water per day	drinks	G_Intestinibacter_RNT	Inverse variance weighted	16	8.93332e-05	0.00363305	0.980383
glasses of water per day	drinks	G_Intestinibacter_RNT	IVW radial	16	8.93308e-05	0.00363305	0.980383
glasses of water per day	drinks	G_Intestinibacter_RNT	Inverse variance weighted (multiplicative random effects)	16	8.93332e-05	0.00363305	0.980383
glasses of water per day	drinks	G_Intestinibacter_RNT	Inverse variance weighted (fixed effects)	16	8.93332e-05	0.00280185	0.974565
glasses of water per day	drinks	G_Intestinibacter_RNT	Simple mode	16	-0.000990916	0.00692787	0.888168
glasses of water per day	drinks	G_Intestinibacter_RNT	Weighted mode	16	-0.000620697	0.00678313	0.928301
glasses of water per day	drinks	G_Intestinibacter_RNT	Weighted mode (NOME)	16	-0.000805806	0.00695865	0.909348
glasses of water per day	drinks	G_Intestinibacter_RNT	Simple mode (NOME)	16	-0.000990916	0.0072251	0.892737
glasses of water per day	drinks	G_Intestinibacter_RNT	Robust adjusted profile score (RAPS)	16	-0.000145192	0.00365299	0.968296
glasses of water per day	drinks	G_Intestinibacter_RNT	Sign concordance test	16	0	NA	1
glasses of water per day	drinks	G_Intestinibacter_RNT	Unweighted regression	16	0.00194526	0.412732	0.996239
glasses of water per day	drinks	G_Lactobacillus_RNT	Maximum likelihood	26	-0.000272424	0.00154668	0.860188
glasses of water per day	drinks	G_Lactobacillus_RNT	MR Egger	26	0.000154978	0.00326577	0.962543
glasses of water per day	drinks	G_Lactobacillus_RNT	MR Egger (bootstrap)	26	-0.00441419	0.00687354	0.257
glasses of water per day	drinks	G_Lactobacillus_RNT	Simple median	26	0.000812206	0.00228047	0.721723
glasses of water per day	drinks	G_Lactobacillus_RNT	Weighted median	26	0.000264294	0.00236866	0.911157
glasses of water per day	drinks	G_Lactobacillus_RNT	Penalised weighted median	26	0.000496072	0.00226631	0.826736
glasses of water per day	drinks	G_Lactobacillus_RNT	Inverse variance weighted	26	-0.000255493	0.00202676	0.899685
glasses of water per day	drinks	G_Lactobacillus_RNT	IVW radial	26	-0.000255459	0.00202679	0.899699
glasses of water per day	drinks	G_Lactobacillus_RNT	Inverse variance weighted (multiplicative random effects)	26	-0.000255493	0.00202676	0.899685
glasses of water per day	drinks	G_Lactobacillus_RNT	Inverse variance weighted (fixed effects)	26	-0.000255493	0.00149251	0.86408
glasses of water per day	drinks	G_Lactobacillus_RNT	Simple mode	26	0.000806597	0.00408281	0.844987
glasses of water per day	drinks	G_Lactobacillus_RNT	Weighted mode	26	-0.000524868	0.00319598	0.870872
glasses of water per day	drinks	G_Lactobacillus_RNT	Weighted mode (NOME)	26	-0.000524868	0.00312291	0.86788
glasses of water per day	drinks	G_Lactobacillus_RNT	Simple mode (NOME)	26	0.000806597	0.0043571	0.854627
glasses of water per day	drinks	G_Lactobacillus_RNT	Robust adjusted profile score (RAPS)	26	-5.73361e-06	0.00182295	0.99749
glasses of water per day	drinks	G_Lactobacillus_RNT	Sign concordance test	26	0.0769231	NA	0.845019
glasses of water per day	drinks	G_Lactobacillus_RNT	Unweighted regression	26	-0.000682317	0.187257	0.997093
glasses of water per day	drinks	G_Lactococcus_RNT	Maximum likelihood	55	0.000410498	0.000437815	0.348447
glasses of water per day	drinks	G_Lactococcus_RNT	MR Egger	55	0.000723149	0.000690766	0.299905
glasses of water per day	drinks	G_Lactococcus_RNT	MR Egger (bootstrap)	55	0.0010227	0.00181503	0.282
glasses of water per day	drinks	G_Lactococcus_RNT	Simple median	55	-0.000213689	0.000726427	0.768633
glasses of water per day	drinks	G_Lactococcus_RNT	Weighted median	55	0.00101529	0.000658951	0.123374
glasses of water per day	drinks	G_Lactococcus_RNT	Penalised weighted median	55	0.00104282	0.000648597	0.107876
glasses of water per day	drinks	G_Lactococcus_RNT	Inverse variance weighted	55	0.000404145	0.000474623	0.394488
glasses of water per day	drinks	G_Lactococcus_RNT	IVW radial	55	0.00040388	0.000474691	0.394865
glasses of water per day	drinks	G_Lactococcus_RNT	Inverse variance weighted (multiplicative random effects)	55	0.000404145	0.000474623	0.394488
glasses of water per day	drinks	G_Lactococcus_RNT	Inverse variance weighted (fixed effects)	55	0.000404145	0.000428472	0.345567
glasses of water per day	drinks	G_Lactococcus_RNT	Simple mode	55	0.00101184	0.00140131	0.473371
glasses of water per day	drinks	G_Lactococcus_RNT	Weighted mode	55	0.00128287	0.00098084	0.196439
glasses of water per day	drinks	G_Lactococcus_RNT	Weighted mode (NOME)	55	0.00128287	0.00104902	0.22667
glasses of water per day	drinks	G_Lactococcus_RNT	Simple mode (NOME)	55	0.00101184	0.00142424	0.480489
glasses of water per day	drinks	G_Lactococcus_RNT	Robust adjusted profile score (RAPS)	55	0.000406409	0.000546469	0.457057
glasses of water per day	drinks	G_Lactococcus_RNT	Sign concordance test	55	-0.0181818	NA	1
glasses of water per day	drinks	G_Lactococcus_RNT	Unweighted regression	55	0.000397871	0.0446781	0.992895
glasses of water per day	drinks	G_Methanobrevibacter_RNT	Maximum likelihood	20	0.00170316	0.00189724	0.369344
glasses of water per day	drinks	G_Methanobrevibacter_RNT	MR Egger	20	0.00159023	0.00340261	0.645854
glasses of water per day	drinks	G_Methanobrevibacter_RNT	MR Egger (bootstrap)	20	0.00300948	0.00638176	0.322
glasses of water per day	drinks	G_Methanobrevibacter_RNT	Simple median	20	0.00155902	0.00270528	0.564421
glasses of water per day	drinks	G_Methanobrevibacter_RNT	Weighted median	20	0.00153874	0.00267993	0.565851
glasses of water per day	drinks	G_Methanobrevibacter_RNT	Penalised weighted median	20	0.00155337	0.00275345	0.57265
glasses of water per day	drinks	G_Methanobrevibacter_RNT	Inverse variance weighted	20	0.00166185	0.00208141	0.424625
glasses of water per day	drinks	G_Methanobrevibacter_RNT	IVW radial	20	0.00166142	0.0020819	0.424853
glasses of water per day	drinks	G_Methanobrevibacter_RNT	Inverse variance weighted (multiplicative random effects)	20	0.00166185	0.00208141	0.424625
glasses of water per day	drinks	G_Methanobrevibacter_RNT	Inverse variance weighted (fixed effects)	20	0.00166185	0.0018365	0.365519
glasses of water per day	drinks	G_Methanobrevibacter_RNT	Simple mode	20	0.000745788	0.00522289	0.887958
glasses of water per day	drinks	G_Methanobrevibacter_RNT	Weighted mode	20	-0.00150707	0.0052005	0.775113
glasses of water per day	drinks	G_Methanobrevibacter_RNT	Weighted mode (NOME)	20	-0.00163959	0.005489	0.768407
glasses of water per day	drinks	G_Methanobrevibacter_RNT	Simple mode (NOME)	20	0.000745788	0.00511293	0.885566
glasses of water per day	drinks	G_Methanobrevibacter_RNT	Robust adjusted profile score (RAPS)	20	0.00139159	0.002489	0.576096
glasses of water per day	drinks	G_Methanobrevibacter_RNT	Sign concordance test	20	0.2	NA	0.503445
glasses of water per day	drinks	G_Methanobrevibacter_RNT	Unweighted regression	20	0.00163458	0.26757	0.995126
glasses of water per day	drinks	G_Odoribacter_RNT	Maximum likelihood	6	0.00386019	0.00584086	0.508681
glasses of water per day	drinks	G_Odoribacter_RNT	MR Egger	6	-0.00585241	0.0100639	0.592083
glasses of water per day	drinks	G_Odoribacter_RNT	MR Egger (bootstrap)	6	0.0144364	0.0161426	0.193
glasses of water per day	drinks	G_Odoribacter_RNT	Simple median	6	-0.00062571	0.00722695	0.931005
glasses of water per day	drinks	G_Odoribacter_RNT	Weighted median	6	-0.00277727	0.00738436	0.706842
glasses of water per day	drinks	G_Odoribacter_RNT	Penalised weighted median	6	-0.00295535	0.0076531	0.699376
glasses of water per day	drinks	G_Odoribacter_RNT	Inverse variance weighted	6	0.00370754	0.00585089	0.526295
glasses of water per day	drinks	G_Odoribacter_RNT	IVW radial	6	0.00371239	0.00585191	0.525826
glasses of water per day	drinks	G_Odoribacter_RNT	Inverse variance weighted (multiplicative random effects)	6	0.00370754	0.00585089	0.526295
glasses of water per day	drinks	G_Odoribacter_RNT	Inverse variance weighted (fixed effects)	6	0.00370754	0.00570127	0.515497
glasses of water per day	drinks	G_Odoribacter_RNT	Simple mode	6	-0.0039103	0.0102114	0.717506
glasses of water per day	drinks	G_Odoribacter_RNT	Weighted mode	6	-0.0039103	0.00921158	0.688848
glasses of water per day	drinks	G_Odoribacter_RNT	Weighted mode (NOME)	6	-0.0039103	0.00969105	0.70326
glasses of water per day	drinks	G_Odoribacter_RNT	Simple mode (NOME)	6	-0.0039103	0.0113911	0.745353
glasses of water per day	drinks	G_Odoribacter_RNT	Robust adjusted profile score (RAPS)	6	0.0027774	0.00616626	0.652408
glasses of water per day	drinks	G_Odoribacter_RNT	Sign concordance test	6	0	NA	1
glasses of water per day	drinks	G_Odoribacter_RNT	Unweighted regression	6	-0.00175801	0.893707	0.99843
glasses of water per day	drinks	G_Oscillibacter_RNT	Maximum likelihood	14	-0.0111598	0.00417044	0.00745245
glasses of water per day	drinks	G_Oscillibacter_RNT	MR Egger	14	-0.00724481	0.0180744	0.695588
glasses of water per day	drinks	G_Oscillibacter_RNT	MR Egger (bootstrap)	14	-0.00232304	0.0182013	0.454
glasses of water per day	drinks	G_Oscillibacter_RNT	Simple median	14	-0.00565301	0.00544041	0.298768
glasses of water per day	drinks	G_Oscillibacter_RNT	Weighted median	14	-0.00284735	0.00549706	0.604475
glasses of water per day	drinks	G_Oscillibacter_RNT	Penalised weighted median	14	-0.00282876	0.00564032	0.616002
glasses of water per day	drinks	G_Oscillibacter_RNT	Inverse variance weighted	14	-0.0106306	0.00618135	0.0854716
glasses of water per day	drinks	G_Oscillibacter_RNT	IVW radial	14	-0.0106453	0.00619076	0.0855149
glasses of water per day	drinks	G_Oscillibacter_RNT	Inverse variance weighted (multiplicative random effects)	14	-0.0106306	0.00618135	0.0854716
glasses of water per day	drinks	G_Oscillibacter_RNT	Inverse variance weighted (fixed effects)	14	-0.0106306	0.00394167	0.00699717
glasses of water per day	drinks	G_Oscillibacter_RNT	Simple mode	14	-0.00222539	0.00821672	0.790769
glasses of water per day	drinks	G_Oscillibacter_RNT	Weighted mode	14	-0.00222539	0.00835073	0.794042
glasses of water per day	drinks	G_Oscillibacter_RNT	Weighted mode (NOME)	14	-0.00222539	0.00768791	0.77679
glasses of water per day	drinks	G_Oscillibacter_RNT	Simple mode (NOME)	14	-0.00222539	0.00798804	0.784941
glasses of water per day	drinks	G_Oscillibacter_RNT	Robust adjusted profile score (RAPS)	14	-0.00919744	0.00470145	0.0504297
glasses of water per day	drinks	G_Oscillibacter_RNT	Sign concordance test	14	-0.428571	NA	0.179565
glasses of water per day	drinks	G_Oscillibacter_RNT	Unweighted regression	14	-0.00727095	0.988143	0.994129
glasses of water per day	drinks	G_Parabacteroides_RNT	Maximum likelihood	16	-0.0061789	0.00348351	0.0761032
glasses of water per day	drinks	G_Parabacteroides_RNT	MR Egger	16	0.000943042	0.00854522	0.913691
glasses of water per day	drinks	G_Parabacteroides_RNT	MR Egger (bootstrap)	16	-0.00814043	0.00972284	0.194
glasses of water per day	drinks	G_Parabacteroides_RNT	Simple median	16	-0.00378304	0.00464561	0.415458
glasses of water per day	drinks	G_Parabacteroides_RNT	Weighted median	16	-0.00287	0.0049128	0.559094
glasses of water per day	drinks	G_Parabacteroides_RNT	Penalised weighted median	16	-0.00217208	0.00491418	0.658488
glasses of water per day	drinks	G_Parabacteroides_RNT	Inverse variance weighted	16	-0.00595084	0.00402713	0.139491
glasses of water per day	drinks	G_Parabacteroides_RNT	IVW radial	16	-0.0059577	0.00402843	0.139163
glasses of water per day	drinks	G_Parabacteroides_RNT	Inverse variance weighted (multiplicative random effects)	16	-0.00595084	0.00402713	0.139491
glasses of water per day	drinks	G_Parabacteroides_RNT	Inverse variance weighted (fixed effects)	16	-0.00595084	0.00338207	0.0784887
glasses of water per day	drinks	G_Parabacteroides_RNT	Simple mode	16	0.000617246	0.00857009	0.943535
glasses of water per day	drinks	G_Parabacteroides_RNT	Weighted mode	16	-0.00373084	0.00857276	0.669617
glasses of water per day	drinks	G_Parabacteroides_RNT	Weighted mode (NOME)	16	-0.00476609	0.00874138	0.593608
glasses of water per day	drinks	G_Parabacteroides_RNT	Simple mode (NOME)	16	0.000617246	0.00894801	0.945916
glasses of water per day	drinks	G_Parabacteroides_RNT	Robust adjusted profile score (RAPS)	16	-0.00507387	0.00393499	0.19725
glasses of water per day	drinks	G_Parabacteroides_RNT	Sign concordance test	16	-0.25	NA	0.454498
glasses of water per day	drinks	G_Parabacteroides_RNT	Unweighted regression	16	-0.000858265	0.633223	0.998919
glasses of water per day	drinks	G_Paraprevotella_RNT	Maximum likelihood	19	-0.000394601	0.00186272	0.832231
glasses of water per day	drinks	G_Paraprevotella_RNT	MR Egger	19	-0.00237901	0.00404143	0.563832
glasses of water per day	drinks	G_Paraprevotella_RNT	MR Egger (bootstrap)	19	-0.000326332	0.00811757	0.498
glasses of water per day	drinks	G_Paraprevotella_RNT	Simple median	19	-0.00215941	0.00271233	0.425948
glasses of water per day	drinks	G_Paraprevotella_RNT	Weighted median	19	-0.00214465	0.00273801	0.433458
glasses of water per day	drinks	G_Paraprevotella_RNT	Penalised weighted median	19	-0.00214874	0.00274364	0.433526
glasses of water per day	drinks	G_Paraprevotella_RNT	Inverse variance weighted	19	-0.000370588	0.00231182	0.872644
glasses of water per day	drinks	G_Paraprevotella_RNT	IVW radial	19	-0.000370491	0.00231188	0.87268
glasses of water per day	drinks	G_Paraprevotella_RNT	Inverse variance weighted (multiplicative random effects)	19	-0.000370588	0.00231182	0.872644
glasses of water per day	drinks	G_Paraprevotella_RNT	Inverse variance weighted (fixed effects)	19	-0.000370588	0.00180499	0.837328
glasses of water per day	drinks	G_Paraprevotella_RNT	Simple mode	19	-0.00412058	0.00456179	0.378306
glasses of water per day	drinks	G_Paraprevotella_RNT	Weighted mode	19	-0.00323095	0.003661	0.389124
glasses of water per day	drinks	G_Paraprevotella_RNT	Weighted mode (NOME)	19	-0.00337922	0.00371671	0.375261
glasses of water per day	drinks	G_Paraprevotella_RNT	Simple mode (NOME)	19	-0.00412058	0.005048	0.425012
glasses of water per day	drinks	G_Paraprevotella_RNT	Robust adjusted profile score (RAPS)	19	-0.000990641	0.00213486	0.642625
glasses of water per day	drinks	G_Paraprevotella_RNT	Sign concordance test	19	-0.157895	NA	0.647606
glasses of water per day	drinks	G_Paraprevotella_RNT	Unweighted regression	19	-0.00155965	0.255164	0.995123
glasses of water per day	drinks	G_Parasutterella_RNT	Maximum likelihood	13	-0.00183067	0.00351984	0.602994
glasses of water per day	drinks	G_Parasutterella_RNT	MR Egger	13	-0.0088479	0.00782112	0.281997
glasses of water per day	drinks	G_Parasutterella_RNT	MR Egger (bootstrap)	13	0.0100546	0.00913122	0.131
glasses of water per day	drinks	G_Parasutterella_RNT	Simple median	13	-0.00199758	0.00486095	0.681113
glasses of water per day	drinks	G_Parasutterella_RNT	Weighted median	13	-0.00119435	0.00486096	0.805912
glasses of water per day	drinks	G_Parasutterella_RNT	Penalised weighted median	13	-0.00119435	0.00483043	0.80471
glasses of water per day	drinks	G_Parasutterella_RNT	Inverse variance weighted	13	-0.00173929	0.0038289	0.649648
glasses of water per day	drinks	G_Parasutterella_RNT	IVW radial	13	-0.00173997	0.00382922	0.649546
glasses of water per day	drinks	G_Parasutterella_RNT	Inverse variance weighted (multiplicative random effects)	13	-0.00173929	0.0038289	0.649648
glasses of water per day	drinks	G_Parasutterella_RNT	Inverse variance weighted (fixed effects)	13	-0.00173929	0.00342563	0.611645
glasses of water per day	drinks	G_Parasutterella_RNT	Simple mode	13	-0.000680349	0.00800418	0.933664
glasses of water per day	drinks	G_Parasutterella_RNT	Weighted mode	13	-0.00049148	0.00717708	0.946532
glasses of water per day	drinks	G_Parasutterella_RNT	Weighted mode (NOME)	13	-0.00049148	0.00736503	0.947894
glasses of water per day	drinks	G_Parasutterella_RNT	Simple mode (NOME)	13	-0.000680349	0.0087177	0.939081
glasses of water per day	drinks	G_Parasutterella_RNT	Robust adjusted profile score (RAPS)	13	-0.00214287	0.00386172	0.578963
glasses of water per day	drinks	G_Parasutterella_RNT	Sign concordance test	13	-0.0769231	NA	1
glasses of water per day	drinks	G_Parasutterella_RNT	Unweighted regression	13	-0.0034785	0.532874	0.994792
glasses of water per day	drinks	G_Phascolarctobacterium_RNT	Maximum likelihood	18	0.00818378	0.00258177	0.0015253
glasses of water per day	drinks	G_Phascolarctobacterium_RNT	MR Egger	18	0.00721642	0.00451989	0.129916
glasses of water per day	drinks	G_Phascolarctobacterium_RNT	MR Egger (bootstrap)	18	0.00885446	0.00748599	0.105
glasses of water per day	drinks	G_Phascolarctobacterium_RNT	Simple median	18	0.0106249	0.00328512	0.00121959
glasses of water per day	drinks	G_Phascolarctobacterium_RNT	Weighted median	18	0.00958884	0.00341477	0.00498423
glasses of water per day	drinks	G_Phascolarctobacterium_RNT	Penalised weighted median	18	0.00958884	0.0033928	0.00470989
glasses of water per day	drinks	G_Phascolarctobacterium_RNT	Inverse variance weighted	18	0.0080024	0.00251849	0.00148571
glasses of water per day	drinks	G_Phascolarctobacterium_RNT	IVW radial	18	0.00799864	0.00182149	1.127e-05
glasses of water per day	drinks	G_Phascolarctobacterium_RNT	Inverse variance weighted (multiplicative random effects)	18	0.0080024	0.00181836	1.07804e-05
glasses of water per day	drinks	G_Phascolarctobacterium_RNT	Inverse variance weighted (fixed effects)	18	0.0080024	0.00251849	0.00148571
glasses of water per day	drinks	G_Phascolarctobacterium_RNT	Simple mode	18	0.0130861	0.00630039	0.0532724
glasses of water per day	drinks	G_Phascolarctobacterium_RNT	Weighted mode	18	0.0123867	0.00575552	0.0460478
glasses of water per day	drinks	G_Phascolarctobacterium_RNT	Weighted mode (NOME)	18	0.0125865	0.00568944	0.0409252
glasses of water per day	drinks	G_Phascolarctobacterium_RNT	Simple mode (NOME)	18	0.0130861	0.00569955	0.0346638
glasses of water per day	drinks	G_Phascolarctobacterium_RNT	Robust adjusted profile score (RAPS)	18	0.00825567	0.00278959	0.00308181
glasses of water per day	drinks	G_Phascolarctobacterium_RNT	Sign concordance test	18	0.555556	NA	0.0308838
glasses of water per day	drinks	G_Phascolarctobacterium_RNT	Unweighted regression	18	0.00848248	0.363393	0.981377
glasses of water per day	drinks	G_Prevotella_RNT	Maximum likelihood	24	-0.000482716	0.00211387	0.819369
glasses of water per day	drinks	G_Prevotella_RNT	MR Egger	24	0.00319922	0.00367189	0.393013
glasses of water per day	drinks	G_Prevotella_RNT	MR Egger (bootstrap)	24	-0.0060664	0.00707062	0.186
glasses of water per day	drinks	G_Prevotella_RNT	Simple median	24	-0.00172856	0.00280086	0.537133
glasses of water per day	drinks	G_Prevotella_RNT	Weighted median	24	-0.000970331	0.00278299	0.727341
glasses of water per day	drinks	G_Prevotella_RNT	Penalised weighted median	24	-0.000970331	0.00285187	0.733673
glasses of water per day	drinks	G_Prevotella_RNT	Inverse variance weighted	24	-0.000472247	0.00208293	0.82064
glasses of water per day	drinks	G_Prevotella_RNT	IVW radial	24	-0.000472328	0.00163541	0.772725
glasses of water per day	drinks	G_Prevotella_RNT	Inverse variance weighted (multiplicative random effects)	24	-0.000472247	0.0016354	0.772761
glasses of water per day	drinks	G_Prevotella_RNT	Inverse variance weighted (fixed effects)	24	-0.000472247	0.00208293	0.82064
glasses of water per day	drinks	G_Prevotella_RNT	Simple mode	24	0.000145707	0.00523852	0.97805
glasses of water per day	drinks	G_Prevotella_RNT	Weighted mode	24	-0.000409022	0.00462444	0.930286
glasses of water per day	drinks	G_Prevotella_RNT	Weighted mode (NOME)	24	-0.000409022	0.00498311	0.935292
glasses of water per day	drinks	G_Prevotella_RNT	Simple mode (NOME)	24	0.000145707	0.00545168	0.978908
glasses of water per day	drinks	G_Prevotella_RNT	Robust adjusted profile score (RAPS)	24	-0.00074371	0.00226473	0.742618
glasses of water per day	drinks	G_Prevotella_RNT	Sign concordance test	24	-0.0833333	NA	0.83882
glasses of water per day	drinks	G_Prevotella_RNT	Unweighted regression	24	0.000665392	0.302829	0.998247
glasses of water per day	drinks	G_Roseburia_RNT	Maximum likelihood	13	-0.00207212	0.00437637	0.63587
glasses of water per day	drinks	G_Roseburia_RNT	MR Egger	13	-0.00552268	0.014324	0.70718
glasses of water per day	drinks	G_Roseburia_RNT	MR Egger (bootstrap)	13	-0.00154904	0.0133654	0.449
glasses of water per day	drinks	G_Roseburia_RNT	Simple median	13	0.00296144	0.00634488	0.640683
glasses of water per day	drinks	G_Roseburia_RNT	Weighted median	13	0.00364254	0.00634453	0.565885
glasses of water per day	drinks	G_Roseburia_RNT	Penalised weighted median	13	0.00426051	0.00587863	0.468608
glasses of water per day	drinks	G_Roseburia_RNT	Inverse variance weighted	13	-0.00191395	0.00576247	0.739783
glasses of water per day	drinks	G_Roseburia_RNT	IVW radial	13	-0.0019141	0.00576247	0.739764
glasses of water per day	drinks	G_Roseburia_RNT	Inverse variance weighted (multiplicative random effects)	13	-0.00191395	0.00576247	0.739783
glasses of water per day	drinks	G_Roseburia_RNT	Inverse variance weighted (fixed effects)	13	-0.00191395	0.00419803	0.64845
glasses of water per day	drinks	G_Roseburia_RNT	Simple mode	13	0.0060991	0.0107784	0.581913
glasses of water per day	drinks	G_Roseburia_RNT	Weighted mode	13	0.0055521	0.00948986	0.569349
glasses of water per day	drinks	G_Roseburia_RNT	Weighted mode (NOME)	13	0.0060991	0.00933968	0.52605
glasses of water per day	drinks	G_Roseburia_RNT	Simple mode (NOME)	13	0.0060991	0.0106275	0.576635
glasses of water per day	drinks	G_Roseburia_RNT	Robust adjusted profile score (RAPS)	13	-0.000927867	0.00540147	0.86361
glasses of water per day	drinks	G_Roseburia_RNT	Sign concordance test	13	0.230769	NA	0.581055
glasses of water per day	drinks	G_Roseburia_RNT	Unweighted regression	13	-0.00572323	0.795832	0.994262
glasses of water per day	drinks	G_Ruminococcus_RNT	Maximum likelihood	20	0.000281746	0.00324195	0.930746
glasses of water per day	drinks	G_Ruminococcus_RNT	MR Egger	20	-0.018779	0.00941487	0.0614549
glasses of water per day	drinks	G_Ruminococcus_RNT	MR Egger (bootstrap)	20	0.027653	0.0096359	0.001
glasses of water per day	drinks	G_Ruminococcus_RNT	Simple median	20	-0.000657773	0.0047294	0.889385
glasses of water per day	drinks	G_Ruminococcus_RNT	Weighted median	20	0.000571819	0.0048959	0.907022
glasses of water per day	drinks	G_Ruminococcus_RNT	Penalised weighted median	20	-0.000917817	0.00499354	0.85417
glasses of water per day	drinks	G_Ruminococcus_RNT	Inverse variance weighted	20	0.000268789	0.0050213	0.95731
glasses of water per day	drinks	G_Ruminococcus_RNT	IVW radial	20	0.000268785	0.0050213	0.95731
glasses of water per day	drinks	G_Ruminococcus_RNT	Inverse variance weighted (multiplicative random effects)	20	0.000268789	0.0050213	0.95731
glasses of water per day	drinks	G_Ruminococcus_RNT	Inverse variance weighted (fixed effects)	20	0.000268789	0.00305382	0.929863
glasses of water per day	drinks	G_Ruminococcus_RNT	Simple mode	20	-0.00766186	0.0106653	0.481257
glasses of water per day	drinks	G_Ruminococcus_RNT	Weighted mode	20	-0.00508345	0.00896572	0.577361
glasses of water per day	drinks	G_Ruminococcus_RNT	Weighted mode (NOME)	20	-0.00669496	0.0108231	0.54354
glasses of water per day	drinks	G_Ruminococcus_RNT	Simple mode (NOME)	20	-0.00766186	0.0105143	0.475068
glasses of water per day	drinks	G_Ruminococcus_RNT	Robust adjusted profile score (RAPS)	20	-0.0029472	0.00507954	0.561773
glasses of water per day	drinks	G_Ruminococcus_RNT	Sign concordance test	20	0	NA	1
glasses of water per day	drinks	G_Ruminococcus_RNT	Unweighted regression	20	-0.00532322	0.515598	0.991763
glasses of water per day	drinks	G_Ruminococcus2_RNT	Maximum likelihood	15	0.00480472	0.00359484	0.181366
glasses of water per day	drinks	G_Ruminococcus2_RNT	MR Egger	15	0.00847099	0.00718958	0.259822
glasses of water per day	drinks	G_Ruminococcus2_RNT	MR Egger (bootstrap)	15	-0.000208404	0.0121919	0.497
glasses of water per day	drinks	G_Ruminococcus2_RNT	Simple median	15	0.00345587	0.00496663	0.486543
glasses of water per day	drinks	G_Ruminococcus2_RNT	Weighted median	15	0.00358591	0.00486899	0.461439
glasses of water per day	drinks	G_Ruminococcus2_RNT	Penalised weighted median	15	0.00358591	0.00471608	0.447041
glasses of water per day	drinks	G_Ruminococcus2_RNT	Inverse variance weighted	15	0.00466367	0.00353462	0.187027
glasses of water per day	drinks	G_Ruminococcus2_RNT	IVW radial	15	0.00466222	0.00296757	0.11617
glasses of water per day	drinks	G_Ruminococcus2_RNT	Inverse variance weighted (multiplicative random effects)	15	0.00466367	0.00296621	0.115889
glasses of water per day	drinks	G_Ruminococcus2_RNT	Inverse variance weighted (fixed effects)	15	0.00466367	0.00353462	0.187027
glasses of water per day	drinks	G_Ruminococcus2_RNT	Simple mode	15	-0.000248579	0.0079255	0.975422
glasses of water per day	drinks	G_Ruminococcus2_RNT	Weighted mode	15	0.00174286	0.00760986	0.82216
glasses of water per day	drinks	G_Ruminococcus2_RNT	Weighted mode (NOME)	15	0.00189605	0.00752166	0.804643
glasses of water per day	drinks	G_Ruminococcus2_RNT	Simple mode (NOME)	15	-0.000248579	0.0075154	0.974081
glasses of water per day	drinks	G_Ruminococcus2_RNT	Robust adjusted profile score (RAPS)	15	0.0046311	0.00385766	0.229947
glasses of water per day	drinks	G_Ruminococcus2_RNT	Sign concordance test	15	0.0666667	NA	1
glasses of water per day	drinks	G_Ruminococcus2_RNT	Unweighted regression	15	0.0064118	0.656513	0.992208
glasses of water per day	drinks	G_Senegalimassilia_RNT	Maximum likelihood	20	0.00123188	0.00180979	0.496079
glasses of water per day	drinks	G_Senegalimassilia_RNT	MR Egger	20	-0.000123686	0.00334359	0.970899
glasses of water per day	drinks	G_Senegalimassilia_RNT	MR Egger (bootstrap)	20	0.00120095	0.0084048	0.437
glasses of water per day	drinks	G_Senegalimassilia_RNT	Simple median	20	0.000510432	0.00249845	0.83812
glasses of water per day	drinks	G_Senegalimassilia_RNT	Weighted median	20	-0.000628868	0.00255927	0.805897
glasses of water per day	drinks	G_Senegalimassilia_RNT	Penalised weighted median	20	-0.000635914	0.00252507	0.801165
glasses of water per day	drinks	G_Senegalimassilia_RNT	Inverse variance weighted	20	0.00118403	0.00200573	0.554972
glasses of water per day	drinks	G_Senegalimassilia_RNT	IVW radial	20	0.00118635	0.00200617	0.554286
glasses of water per day	drinks	G_Senegalimassilia_RNT	Inverse variance weighted (multiplicative random effects)	20	0.00118403	0.00200573	0.554972
glasses of water per day	drinks	G_Senegalimassilia_RNT	Inverse variance weighted (fixed effects)	20	0.00118403	0.00175788	0.500593
glasses of water per day	drinks	G_Senegalimassilia_RNT	Simple mode	20	-0.00139718	0.00413797	0.739329
glasses of water per day	drinks	G_Senegalimassilia_RNT	Weighted mode	20	-0.00205603	0.00324831	0.534309
glasses of water per day	drinks	G_Senegalimassilia_RNT	Weighted mode (NOME)	20	-0.00205603	0.00337938	0.550125
glasses of water per day	drinks	G_Senegalimassilia_RNT	Simple mode (NOME)	20	-0.00139718	0.00431562	0.749664
glasses of water per day	drinks	G_Senegalimassilia_RNT	Robust adjusted profile score (RAPS)	20	0.000416834	0.00191761	0.827919
glasses of water per day	drinks	G_Senegalimassilia_RNT	Sign concordance test	20	0	NA	1
glasses of water per day	drinks	G_Senegalimassilia_RNT	Unweighted regression	20	0.00114873	0.218043	0.995796
glasses of water per day	drinks	G_Sporobacter_RNT	Maximum likelihood	16	0.00114769	0.00357737	0.748347
glasses of water per day	drinks	G_Sporobacter_RNT	MR Egger	16	0.0136288	0.0122325	0.283979
glasses of water per day	drinks	G_Sporobacter_RNT	MR Egger (bootstrap)	16	-0.00924024	0.0120967	0.219
glasses of water per day	drinks	G_Sporobacter_RNT	Simple median	16	0.000243123	0.00474343	0.959123
glasses of water per day	drinks	G_Sporobacter_RNT	Weighted median	16	4.04506e-05	0.0049899	0.993532
glasses of water per day	drinks	G_Sporobacter_RNT	Penalised weighted median	16	2.83858e-05	0.00484759	0.995328
glasses of water per day	drinks	G_Sporobacter_RNT	Inverse variance weighted	16	0.00101772	0.00566517	0.857431
glasses of water per day	drinks	G_Sporobacter_RNT	IVW radial	16	0.0010177	0.00566524	0.857435
glasses of water per day	drinks	G_Sporobacter_RNT	Inverse variance weighted (multiplicative random effects)	16	0.00101772	0.00566517	0.857431
glasses of water per day	drinks	G_Sporobacter_RNT	Inverse variance weighted (fixed effects)	16	0.00101772	0.00336084	0.762029
glasses of water per day	drinks	G_Sporobacter_RNT	Simple mode	16	-0.00544808	0.00923457	0.563996
glasses of water per day	drinks	G_Sporobacter_RNT	Weighted mode	16	-0.00513043	0.00871368	0.564771
glasses of water per day	drinks	G_Sporobacter_RNT	Weighted mode (NOME)	16	-0.00513043	0.00863785	0.561398
glasses of water per day	drinks	G_Sporobacter_RNT	Simple mode (NOME)	16	-0.00544808	0.00942933	0.571985
glasses of water per day	drinks	G_Sporobacter_RNT	Robust adjusted profile score (RAPS)	16	0.00433801	0.00482339	0.368456
glasses of water per day	drinks	G_Sporobacter_RNT	Sign concordance test	16	0	NA	1
glasses of water per day	drinks	G_Sporobacter_RNT	Unweighted regression	16	0.00563387	0.635593	0.992928
glasses of water per day	drinks	G_Streptococcus_RNT	Maximum likelihood	12	0.00233984	0.0039583	0.554438
glasses of water per day	drinks	G_Streptococcus_RNT	MR Egger	12	0.00579524	0.00793095	0.481725
glasses of water per day	drinks	G_Streptococcus_RNT	MR Egger (bootstrap)	12	-0.00404349	0.0100357	0.327
glasses of water per day	drinks	G_Streptococcus_RNT	Simple median	12	0.00590709	0.00529441	0.264542
glasses of water per day	drinks	G_Streptococcus_RNT	Weighted median	12	0.00669541	0.0052317	0.200624
glasses of water per day	drinks	G_Streptococcus_RNT	Penalised weighted median	12	0.00669541	0.00538922	0.214099
glasses of water per day	drinks	G_Streptococcus_RNT	Inverse variance weighted	12	0.00222558	0.00387793	0.566028
glasses of water per day	drinks	G_Streptococcus_RNT	IVW radial	12	0.00222556	0.00360296	0.536771
glasses of water per day	drinks	G_Streptococcus_RNT	Inverse variance weighted (multiplicative random effects)	12	0.00222558	0.00360287	0.536756
glasses of water per day	drinks	G_Streptococcus_RNT	Inverse variance weighted (fixed effects)	12	0.00222558	0.00387793	0.566028
glasses of water per day	drinks	G_Streptococcus_RNT	Simple mode	12	0.00808602	0.00912489	0.394497
glasses of water per day	drinks	G_Streptococcus_RNT	Weighted mode	12	0.00808602	0.00840159	0.356509
glasses of water per day	drinks	G_Streptococcus_RNT	Weighted mode (NOME)	12	0.00822373	0.00846527	0.352193
glasses of water per day	drinks	G_Streptococcus_RNT	Simple mode (NOME)	12	0.00808602	0.00893813	0.385028
glasses of water per day	drinks	G_Streptococcus_RNT	Robust adjusted profile score (RAPS)	12	0.0025536	0.00419999	0.543186
glasses of water per day	drinks	G_Streptococcus_RNT	Sign concordance test	12	0.333333	NA	0.387695
glasses of water per day	drinks	G_Streptococcus_RNT	Unweighted regression	12	0.00255131	0.596518	0.996587
glasses of water per day	drinks	G_Subdoligranulum_RNT	Maximum likelihood	15	0.000731472	0.00216255	0.735179
glasses of water per day	drinks	G_Subdoligranulum_RNT	MR Egger	15	-0.00484541	0.00383679	0.228814
glasses of water per day	drinks	G_Subdoligranulum_RNT	MR Egger (bootstrap)	15	0.00842159	0.00650399	0.091
glasses of water per day	drinks	G_Subdoligranulum_RNT	Simple median	15	0.00541196	0.00320079	0.0908712
glasses of water per day	drinks	G_Subdoligranulum_RNT	Weighted median	15	0.000930954	0.0029803	0.75476
glasses of water per day	drinks	G_Subdoligranulum_RNT	Penalised weighted median	15	0.000930954	0.00303672	0.759174
glasses of water per day	drinks	G_Subdoligranulum_RNT	Inverse variance weighted	15	0.000714914	0.00212452	0.736489
glasses of water per day	drinks	G_Subdoligranulum_RNT	IVW radial	15	0.000715618	0.00212473	0.736264
glasses of water per day	drinks	G_Subdoligranulum_RNT	Inverse variance weighted (multiplicative random effects)	15	0.000714914	0.00212452	0.736489
glasses of water per day	drinks	G_Subdoligranulum_RNT	Inverse variance weighted (fixed effects)	15	0.000714914	0.00211849	0.735767
glasses of water per day	drinks	G_Subdoligranulum_RNT	Simple mode	15	0.00787481	0.00545022	0.170506
glasses of water per day	drinks	G_Subdoligranulum_RNT	Weighted mode	15	0.00778853	0.00443695	0.101041
glasses of water per day	drinks	G_Subdoligranulum_RNT	Weighted mode (NOME)	15	0.00787481	0.00443518	0.0975426
glasses of water per day	drinks	G_Subdoligranulum_RNT	Simple mode (NOME)	15	0.00787481	0.00574876	0.192312
glasses of water per day	drinks	G_Subdoligranulum_RNT	Robust adjusted profile score (RAPS)	15	0.0012708	0.00228971	0.578892
glasses of water per day	drinks	G_Subdoligranulum_RNT	Sign concordance test	15	0.333333	NA	0.301758
glasses of water per day	drinks	G_Subdoligranulum_RNT	Unweighted regression	15	-0.00166222	0.322375	0.995886
glasses of water per day	drinks	G_Sutterella_RNT	Maximum likelihood	22	-0.00135635	0.00228305	0.552449
glasses of water per day	drinks	G_Sutterella_RNT	MR Egger	22	-0.00573322	0.00486548	0.252488
glasses of water per day	drinks	G_Sutterella_RNT	MR Egger (bootstrap)	22	0.00867871	0.00661702	0.102
glasses of water per day	drinks	G_Sutterella_RNT	Simple median	22	-0.000733208	0.00341932	0.830211
glasses of water per day	drinks	G_Sutterella_RNT	Weighted median	22	-0.00077361	0.00346571	0.823365
glasses of water per day	drinks	G_Sutterella_RNT	Penalised weighted median	22	-0.00077361	0.00332493	0.816018
glasses of water per day	drinks	G_Sutterella_RNT	Inverse variance weighted	22	-0.0012867	0.00268685	0.632019
glasses of water per day	drinks	G_Sutterella_RNT	IVW radial	22	-0.00128583	0.00268691	0.632257
glasses of water per day	drinks	G_Sutterella_RNT	Inverse variance weighted (multiplicative random effects)	22	-0.0012867	0.00268685	0.632019
glasses of water per day	drinks	G_Sutterella_RNT	Inverse variance weighted (fixed effects)	22	-0.0012867	0.00220081	0.558785
glasses of water per day	drinks	G_Sutterella_RNT	Simple mode	22	-0.000514369	0.00724622	0.944082
glasses of water per day	drinks	G_Sutterella_RNT	Weighted mode	22	-0.000161013	0.00666052	0.980942
glasses of water per day	drinks	G_Sutterella_RNT	Weighted mode (NOME)	22	-0.000161013	0.00784952	0.983828
glasses of water per day	drinks	G_Sutterella_RNT	Simple mode (NOME)	22	-0.000514369	0.00699568	0.942083
glasses of water per day	drinks	G_Sutterella_RNT	Robust adjusted profile score (RAPS)	22	-0.00323453	0.00375263	0.388723
glasses of water per day	drinks	G_Sutterella_RNT	Sign concordance test	22	-0.0909091	NA	0.831812
glasses of water per day	drinks	G_Sutterella_RNT	Unweighted regression	22	-0.00323784	0.32483	0.992047
glasses of water per day	drinks	G_unclassified_C_Clostridia_RNT	Maximum likelihood	12	0.00530014	0.00364513	0.145937
glasses of water per day	drinks	G_unclassified_C_Clostridia_RNT	MR Egger	12	0.00729798	0.0132902	0.594969
glasses of water per day	drinks	G_unclassified_C_Clostridia_RNT	MR Egger (bootstrap)	12	0.00358689	0.0172352	0.421
glasses of water per day	drinks	G_unclassified_C_Clostridia_RNT	Simple median	12	0.00198679	0.00549113	0.717488
glasses of water per day	drinks	G_unclassified_C_Clostridia_RNT	Weighted median	12	0.0015139	0.00534021	0.776801
glasses of water per day	drinks	G_unclassified_C_Clostridia_RNT	Penalised weighted median	12	0.000489618	0.00550246	0.929096
glasses of water per day	drinks	G_unclassified_C_Clostridia_RNT	Inverse variance weighted	12	0.00490811	0.0061177	0.422391
glasses of water per day	drinks	G_unclassified_C_Clostridia_RNT	IVW radial	12	0.00489639	0.00612296	0.423898
glasses of water per day	drinks	G_unclassified_C_Clostridia_RNT	Inverse variance weighted (multiplicative random effects)	12	0.00490811	0.0061177	0.422391
glasses of water per day	drinks	G_unclassified_C_Clostridia_RNT	Inverse variance weighted (fixed effects)	12	0.00490811	0.00337279	0.145613
glasses of water per day	drinks	G_unclassified_C_Clostridia_RNT	Simple mode	12	0.000100728	0.00824656	0.990473
glasses of water per day	drinks	G_unclassified_C_Clostridia_RNT	Weighted mode	12	-0.0013259	0.00802372	0.871747
glasses of water per day	drinks	G_unclassified_C_Clostridia_RNT	Weighted mode (NOME)	12	-0.0013259	0.00922772	0.888346
glasses of water per day	drinks	G_unclassified_C_Clostridia_RNT	Simple mode (NOME)	12	0.000100728	0.00862384	0.99089
glasses of water per day	drinks	G_unclassified_C_Clostridia_RNT	Robust adjusted profile score (RAPS)	12	0.0052866	0.0065201	0.417472
glasses of water per day	drinks	G_unclassified_C_Clostridia_RNT	Sign concordance test	12	0.166667	NA	0.774414
glasses of water per day	drinks	G_unclassified_C_Clostridia_RNT	Unweighted regression	12	0.00559966	0.680693	0.993436
glasses of water per day	drinks	G_unclassified_F_Coriobacteriaceae_RNT	Maximum likelihood	15	-0.0045138	0.0031354	0.149973
glasses of water per day	drinks	G_unclassified_F_Coriobacteriaceae_RNT	MR Egger	15	-0.00776233	0.00563616	0.19169
glasses of water per day	drinks	G_unclassified_F_Coriobacteriaceae_RNT	MR Egger (bootstrap)	15	-0.00122759	0.00909699	0.456
glasses of water per day	drinks	G_unclassified_F_Coriobacteriaceae_RNT	Simple median	15	-0.00205801	0.00452968	0.649586
glasses of water per day	drinks	G_unclassified_F_Coriobacteriaceae_RNT	Weighted median	15	-0.00190055	0.00431854	0.659872
glasses of water per day	drinks	G_unclassified_F_Coriobacteriaceae_RNT	Penalised weighted median	15	-0.0017541	0.00430855	0.683919
glasses of water per day	drinks	G_unclassified_F_Coriobacteriaceae_RNT	Inverse variance weighted	15	-0.00429755	0.00319136	0.178102
glasses of water per day	drinks	G_unclassified_F_Coriobacteriaceae_RNT	IVW radial	15	-0.0043006	0.00319163	0.177832
glasses of water per day	drinks	G_unclassified_F_Coriobacteriaceae_RNT	Inverse variance weighted (multiplicative random effects)	15	-0.00429755	0.00319136	0.178102
glasses of water per day	drinks	G_unclassified_F_Coriobacteriaceae_RNT	Inverse variance weighted (fixed effects)	15	-0.00429755	0.00303796	0.15718
glasses of water per day	drinks	G_unclassified_F_Coriobacteriaceae_RNT	Simple mode	15	0.00395102	0.00817243	0.636245
glasses of water per day	drinks	G_unclassified_F_Coriobacteriaceae_RNT	Weighted mode	15	0.00395102	0.00789609	0.624584
glasses of water per day	drinks	G_unclassified_F_Coriobacteriaceae_RNT	Weighted mode (NOME)	15	0.00411066	0.00791107	0.611454
glasses of water per day	drinks	G_unclassified_F_Coriobacteriaceae_RNT	Simple mode (NOME)	15	0.00395102	0.00800746	0.629368
glasses of water per day	drinks	G_unclassified_F_Coriobacteriaceae_RNT	Robust adjusted profile score (RAPS)	15	-0.0050669	0.0040962	0.216096
glasses of water per day	drinks	G_unclassified_F_Coriobacteriaceae_RNT	Sign concordance test	15	-0.2	NA	0.607239
glasses of water per day	drinks	G_unclassified_F_Coriobacteriaceae_RNT	Unweighted regression	15	-0.00831729	0.439094	0.984887
glasses of water per day	drinks	G_unclassified_F_Erysipelotrichaceae_RNT	Maximum likelihood	20	0.00111789	0.00208	0.590958
glasses of water per day	drinks	G_unclassified_F_Erysipelotrichaceae_RNT	MR Egger	20	-0.00424758	0.00459963	0.367981
glasses of water per day	drinks	G_unclassified_F_Erysipelotrichaceae_RNT	MR Egger (bootstrap)	20	0.020087	0.0114169	0.048
glasses of water per day	drinks	G_unclassified_F_Erysipelotrichaceae_RNT	Simple median	20	-0.00111432	0.00300086	0.71039
glasses of water per day	drinks	G_unclassified_F_Erysipelotrichaceae_RNT	Weighted median	20	-3.18042e-05	0.00284925	0.991094
glasses of water per day	drinks	G_unclassified_F_Erysipelotrichaceae_RNT	Penalised weighted median	20	-0.000478021	0.00284524	0.866578
glasses of water per day	drinks	G_unclassified_F_Erysipelotrichaceae_RNT	Inverse variance weighted	20	0.0010773	0.00273697	0.69387
glasses of water per day	drinks	G_unclassified_F_Erysipelotrichaceae_RNT	IVW radial	20	0.00107723	0.00273749	0.693941
glasses of water per day	drinks	G_unclassified_F_Erysipelotrichaceae_RNT	Inverse variance weighted (multiplicative random effects)	20	0.0010773	0.00273697	0.69387
glasses of water per day	drinks	G_unclassified_F_Erysipelotrichaceae_RNT	Inverse variance weighted (fixed effects)	20	0.0010773	0.00201879	0.593595
glasses of water per day	drinks	G_unclassified_F_Erysipelotrichaceae_RNT	Simple mode	20	-0.00227507	0.0045846	0.625417
glasses of water per day	drinks	G_unclassified_F_Erysipelotrichaceae_RNT	Weighted mode	20	0.000970875	0.00343925	0.780771
glasses of water per day	drinks	G_unclassified_F_Erysipelotrichaceae_RNT	Weighted mode (NOME)	20	0.000970875	0.00341594	0.779317
glasses of water per day	drinks	G_unclassified_F_Erysipelotrichaceae_RNT	Simple mode (NOME)	20	-0.00227507	0.00441878	0.612586
glasses of water per day	drinks	G_unclassified_F_Erysipelotrichaceae_RNT	Robust adjusted profile score (RAPS)	20	2.997e-05	0.00218681	0.989065
glasses of water per day	drinks	G_unclassified_F_Erysipelotrichaceae_RNT	Sign concordance test	20	-0.2	NA	0.503445
glasses of water per day	drinks	G_unclassified_F_Erysipelotrichaceae_RNT	Unweighted regression	20	0.000711279	0.251807	0.997746
glasses of water per day	drinks	G_unclassified_F_Lachnospiraceae_RNT	Maximum likelihood	17	-0.00378899	0.00342887	0.269148
glasses of water per day	drinks	G_unclassified_F_Lachnospiraceae_RNT	MR Egger	17	0.000126253	0.00817757	0.987885
glasses of water per day	drinks	G_unclassified_F_Lachnospiraceae_RNT	MR Egger (bootstrap)	17	-0.00256491	0.00919881	0.378
glasses of water per day	drinks	G_unclassified_F_Lachnospiraceae_RNT	Simple median	17	-0.00815848	0.00479078	0.0885767
glasses of water per day	drinks	G_unclassified_F_Lachnospiraceae_RNT	Weighted median	17	-0.00750194	0.00471606	0.111673
glasses of water per day	drinks	G_unclassified_F_Lachnospiraceae_RNT	Penalised weighted median	17	-0.00818701	0.00460343	0.0753288
glasses of water per day	drinks	G_unclassified_F_Lachnospiraceae_RNT	Inverse variance weighted	17	-0.0035493	0.00401399	0.376572
glasses of water per day	drinks	G_unclassified_F_Lachnospiraceae_RNT	IVW radial	17	-0.00356354	0.00401248	0.374479
glasses of water per day	drinks	G_unclassified_F_Lachnospiraceae_RNT	Inverse variance weighted (multiplicative random effects)	17	-0.0035493	0.00401399	0.376572
glasses of water per day	drinks	G_unclassified_F_Lachnospiraceae_RNT	Inverse variance weighted (fixed effects)	17	-0.0035493	0.00325979	0.276236
glasses of water per day	drinks	G_unclassified_F_Lachnospiraceae_RNT	Simple mode	17	-0.00829405	0.00710215	0.259987
glasses of water per day	drinks	G_unclassified_F_Lachnospiraceae_RNT	Weighted mode	17	-0.00732268	0.00707368	0.315969
glasses of water per day	drinks	G_unclassified_F_Lachnospiraceae_RNT	Weighted mode (NOME)	17	-0.00771123	0.00761577	0.326351
glasses of water per day	drinks	G_unclassified_F_Lachnospiraceae_RNT	Simple mode (NOME)	17	-0.00829405	0.00713029	0.261798
glasses of water per day	drinks	G_unclassified_F_Lachnospiraceae_RNT	Robust adjusted profile score (RAPS)	17	-0.00634632	0.00564771	0.261141
glasses of water per day	drinks	G_unclassified_F_Lachnospiraceae_RNT	Sign concordance test	17	-0.529412	NA	0.0490417
glasses of water per day	drinks	G_unclassified_F_Lachnospiraceae_RNT	Unweighted regression	17	-0.00436577	0.627832	0.994452
glasses of water per day	drinks	G_unclassified_F_Porphyromonadaceae_RNT	Maximum likelihood	23	0.00402245	0.00234597	0.0864148
glasses of water per day	drinks	G_unclassified_F_Porphyromonadaceae_RNT	MR Egger	23	0.00985088	0.00512307	0.0681662
glasses of water per day	drinks	G_unclassified_F_Porphyromonadaceae_RNT	MR Egger (bootstrap)	23	-0.0104306	0.00743973	0.076
glasses of water per day	drinks	G_unclassified_F_Porphyromonadaceae_RNT	Simple median	23	0.00408721	0.0034778	0.239904
glasses of water per day	drinks	G_unclassified_F_Porphyromonadaceae_RNT	Weighted median	23	0.00426434	0.00347752	0.220102
glasses of water per day	drinks	G_unclassified_F_Porphyromonadaceae_RNT	Penalised weighted median	23	0.00415319	0.00364072	0.25397
glasses of water per day	drinks	G_unclassified_F_Porphyromonadaceae_RNT	Inverse variance weighted	23	0.00380863	0.00296079	0.198319
glasses of water per day	drinks	G_unclassified_F_Porphyromonadaceae_RNT	IVW radial	23	0.0038062	0.0029644	0.199152
glasses of water per day	drinks	G_unclassified_F_Porphyromonadaceae_RNT	Inverse variance weighted (multiplicative random effects)	23	0.00380863	0.00296079	0.198319
glasses of water per day	drinks	G_unclassified_F_Porphyromonadaceae_RNT	Inverse variance weighted (fixed effects)	23	0.00380863	0.00227041	0.0934429
glasses of water per day	drinks	G_unclassified_F_Porphyromonadaceae_RNT	Simple mode	23	-0.00559301	0.00682453	0.421266
glasses of water per day	drinks	G_unclassified_F_Porphyromonadaceae_RNT	Weighted mode	23	0.00354108	0.0049227	0.479506
glasses of water per day	drinks	G_unclassified_F_Porphyromonadaceae_RNT	Weighted mode (NOME)	23	0.00373964	0.0050117	0.463457
glasses of water per day	drinks	G_unclassified_F_Porphyromonadaceae_RNT	Simple mode (NOME)	23	-0.00559301	0.00644058	0.394549
glasses of water per day	drinks	G_unclassified_F_Porphyromonadaceae_RNT	Robust adjusted profile score (RAPS)	23	0.00417081	0.00265784	0.11659
glasses of water per day	drinks	G_unclassified_F_Porphyromonadaceae_RNT	Sign concordance test	23	0.130435	NA	0.677639
glasses of water per day	drinks	G_unclassified_F_Porphyromonadaceae_RNT	Unweighted regression	23	0.00480616	0.332535	0.988468
glasses of water per day	drinks	G_unclassified_F_Prevotellaceae_RNT	Maximum likelihood	54	0.000595775	0.00031953	0.0622468
glasses of water per day	drinks	G_unclassified_F_Prevotellaceae_RNT	MR Egger	54	0.0011786	0.000428954	0.00823104
glasses of water per day	drinks	G_unclassified_F_Prevotellaceae_RNT	MR Egger (bootstrap)	54	0.000456511	0.00128922	0.356
glasses of water per day	drinks	G_unclassified_F_Prevotellaceae_RNT	Simple median	54	7.68755e-05	0.000531651	0.885029
glasses of water per day	drinks	G_unclassified_F_Prevotellaceae_RNT	Weighted median	54	0.00117281	0.000452682	0.00957514
glasses of water per day	drinks	G_unclassified_F_Prevotellaceae_RNT	Penalised weighted median	54	0.00117511	0.000436027	0.00703817
glasses of water per day	drinks	G_unclassified_F_Prevotellaceae_RNT	Inverse variance weighted	54	0.000591085	0.000353264	0.0942858
glasses of water per day	drinks	G_unclassified_F_Prevotellaceae_RNT	IVW radial	54	0.000588908	0.000353939	0.0961391
glasses of water per day	drinks	G_unclassified_F_Prevotellaceae_RNT	Inverse variance weighted (multiplicative random effects)	54	0.000591085	0.000353264	0.0942858
glasses of water per day	drinks	G_unclassified_F_Prevotellaceae_RNT	Inverse variance weighted (fixed effects)	54	0.000591085	0.000316722	0.0620057
glasses of water per day	drinks	G_unclassified_F_Prevotellaceae_RNT	Simple mode	54	0.000501547	0.000717551	0.487626
glasses of water per day	drinks	G_unclassified_F_Prevotellaceae_RNT	Weighted mode	54	0.000989584	0.000483705	0.0457485
glasses of water per day	drinks	G_unclassified_F_Prevotellaceae_RNT	Weighted mode (NOME)	54	0.000989584	0.000453424	0.0335275
glasses of water per day	drinks	G_unclassified_F_Prevotellaceae_RNT	Simple mode (NOME)	54	0.000501547	0.000713759	0.485328
glasses of water per day	drinks	G_unclassified_F_Prevotellaceae_RNT	Robust adjusted profile score (RAPS)	54	0.000669025	0.000337432	0.0474015
glasses of water per day	drinks	G_unclassified_F_Prevotellaceae_RNT	Sign concordance test	54	0.0740741	NA	0.683489
glasses of water per day	drinks	G_unclassified_F_Prevotellaceae_RNT	Unweighted regression	54	0.000712865	0.0339161	0.983231
glasses of water per day	drinks	G_unclassified_F_Rhodospirillaceae_RNT	Maximum likelihood	21	-0.0019837	0.00219414	0.365949
glasses of water per day	drinks	G_unclassified_F_Rhodospirillaceae_RNT	MR Egger	21	-0.000527503	0.00488745	0.915183
glasses of water per day	drinks	G_unclassified_F_Rhodospirillaceae_RNT	MR Egger (bootstrap)	21	-0.00593431	0.00728465	0.205
glasses of water per day	drinks	G_unclassified_F_Rhodospirillaceae_RNT	Simple median	21	-0.00379914	0.0030874	0.218497
glasses of water per day	drinks	G_unclassified_F_Rhodospirillaceae_RNT	Weighted median	21	-0.00389477	0.00293827	0.184994
glasses of water per day	drinks	G_unclassified_F_Rhodospirillaceae_RNT	Penalised weighted median	21	-0.00452616	0.00314829	0.150531
glasses of water per day	drinks	G_unclassified_F_Rhodospirillaceae_RNT	Inverse variance weighted	21	-0.00191404	0.00231701	0.408757
glasses of water per day	drinks	G_unclassified_F_Rhodospirillaceae_RNT	IVW radial	21	-0.001913	0.00231725	0.409061
glasses of water per day	drinks	G_unclassified_F_Rhodospirillaceae_RNT	Inverse variance weighted (multiplicative random effects)	21	-0.00191404	0.00231701	0.408757
glasses of water per day	drinks	G_unclassified_F_Rhodospirillaceae_RNT	Inverse variance weighted (fixed effects)	21	-0.00191404	0.00213521	0.370028
glasses of water per day	drinks	G_unclassified_F_Rhodospirillaceae_RNT	Simple mode	21	-0.00858107	0.00549331	0.133951
glasses of water per day	drinks	G_unclassified_F_Rhodospirillaceae_RNT	Weighted mode	21	-0.00782154	0.00574701	0.188661
glasses of water per day	drinks	G_unclassified_F_Rhodospirillaceae_RNT	Weighted mode (NOME)	21	-0.00827726	0.00559086	0.154323
glasses of water per day	drinks	G_unclassified_F_Rhodospirillaceae_RNT	Simple mode (NOME)	21	-0.00858107	0.00550901	0.135002
glasses of water per day	drinks	G_unclassified_F_Rhodospirillaceae_RNT	Robust adjusted profile score (RAPS)	21	-0.00268786	0.00244122	0.270881
glasses of water per day	drinks	G_unclassified_F_Rhodospirillaceae_RNT	Sign concordance test	21	-0.142857	NA	0.663624
glasses of water per day	drinks	G_unclassified_F_Rhodospirillaceae_RNT	Unweighted regression	21	-0.00341015	0.326933	0.991678
glasses of water per day	drinks	G_unclassified_F_Ruminococcaceae_RNT	Maximum likelihood	14	0.00605393	0.00386668	0.117426
glasses of water per day	drinks	G_unclassified_F_Ruminococcaceae_RNT	MR Egger	14	0.016834	0.00877167	0.0790596
glasses of water per day	drinks	G_unclassified_F_Ruminococcaceae_RNT	MR Egger (bootstrap)	14	-0.00718236	0.0123705	0.276
glasses of water per day	drinks	G_unclassified_F_Ruminococcaceae_RNT	Simple median	14	0.000340867	0.00518623	0.947596
glasses of water per day	drinks	G_unclassified_F_Ruminococcaceae_RNT	Weighted median	14	-0.00130098	0.00517449	0.801488
glasses of water per day	drinks	G_unclassified_F_Ruminococcaceae_RNT	Penalised weighted median	14	-0.00170341	0.00532005	0.748826
glasses of water per day	drinks	G_unclassified_F_Ruminococcaceae_RNT	Inverse variance weighted	14	0.00572959	0.00383372	0.135038
glasses of water per day	drinks	G_unclassified_F_Ruminococcaceae_RNT	IVW radial	14	0.00572757	0.00383378	0.135182
glasses of water per day	drinks	G_unclassified_F_Ruminococcaceae_RNT	Inverse variance weighted (multiplicative random effects)	14	0.00572959	0.00383372	0.135038
glasses of water per day	drinks	G_unclassified_F_Ruminococcaceae_RNT	Inverse variance weighted (fixed effects)	14	0.00572959	0.00376323	0.127879
glasses of water per day	drinks	G_unclassified_F_Ruminococcaceae_RNT	Simple mode	14	-0.00295581	0.00908545	0.750105
glasses of water per day	drinks	G_unclassified_F_Ruminococcaceae_RNT	Weighted mode	14	-0.0031255	0.00846756	0.717984
glasses of water per day	drinks	G_unclassified_F_Ruminococcaceae_RNT	Weighted mode (NOME)	14	-0.0031255	0.00971044	0.752668
glasses of water per day	drinks	G_unclassified_F_Ruminococcaceae_RNT	Simple mode (NOME)	14	-0.00295581	0.00884225	0.743498
glasses of water per day	drinks	G_unclassified_F_Ruminococcaceae_RNT	Robust adjusted profile score (RAPS)	14	0.00449295	0.00404544	0.266731
glasses of water per day	drinks	G_unclassified_F_Ruminococcaceae_RNT	Sign concordance test	14	0	NA	1
glasses of water per day	drinks	G_unclassified_F_Ruminococcaceae_RNT	Unweighted regression	14	0.0113136	0.772397	0.988313
glasses of water per day	drinks	G_unclassified_K_Bacteria_RNT	Maximum likelihood	17	-0.00107503	0.0032077	0.73752
glasses of water per day	drinks	G_unclassified_K_Bacteria_RNT	MR Egger	17	-0.0072932	0.00820773	0.388258
glasses of water per day	drinks	G_unclassified_K_Bacteria_RNT	MR Egger (bootstrap)	17	0.00822539	0.0106286	0.212
glasses of water per day	drinks	G_unclassified_K_Bacteria_RNT	Simple median	17	-0.00066944	0.00481822	0.889498
glasses of water per day	drinks	G_unclassified_K_Bacteria_RNT	Weighted median	17	-0.000863601	0.0045308	0.848833
glasses of water per day	drinks	G_unclassified_K_Bacteria_RNT	Penalised weighted median	17	-0.000538304	0.00473724	0.909529
glasses of water per day	drinks	G_unclassified_K_Bacteria_RNT	Inverse variance weighted	17	-0.000995114	0.00402115	0.804545
glasses of water per day	drinks	G_unclassified_K_Bacteria_RNT	IVW radial	17	-0.00099501	0.00402117	0.804565
glasses of water per day	drinks	G_unclassified_K_Bacteria_RNT	Inverse variance weighted (multiplicative random effects)	17	-0.000995114	0.00402115	0.804545
glasses of water per day	drinks	G_unclassified_K_Bacteria_RNT	Inverse variance weighted (fixed effects)	17	-0.000995114	0.00308413	0.746955
glasses of water per day	drinks	G_unclassified_K_Bacteria_RNT	Simple mode	17	-0.00248867	0.00884219	0.78197
glasses of water per day	drinks	G_unclassified_K_Bacteria_RNT	Weighted mode	17	-0.0016994	0.00829131	0.840187
glasses of water per day	drinks	G_unclassified_K_Bacteria_RNT	Weighted mode (NOME)	17	-0.0016994	0.00921036	0.855932
glasses of water per day	drinks	G_unclassified_K_Bacteria_RNT	Simple mode (NOME)	17	-0.00248867	0.00922686	0.790824
glasses of water per day	drinks	G_unclassified_K_Bacteria_RNT	Robust adjusted profile score (RAPS)	17	-0.00112082	0.00431775	0.795185
glasses of water per day	drinks	G_unclassified_K_Bacteria_RNT	Sign concordance test	17	-0.0588235	NA	1
glasses of water per day	drinks	G_unclassified_K_Bacteria_RNT	Unweighted regression	17	-0.00028871	0.502179	0.999541
glasses of water per day	drinks	G_unclassified_O_Bacteroidales_RNT	Maximum likelihood	47	0.000254241	0.000457288	0.578228
glasses of water per day	drinks	G_unclassified_O_Bacteroidales_RNT	MR Egger	47	0.000293506	0.000640837	0.649154
glasses of water per day	drinks	G_unclassified_O_Bacteroidales_RNT	MR Egger (bootstrap)	47	-0.000194733	0.00203281	0.452
glasses of water per day	drinks	G_unclassified_O_Bacteroidales_RNT	Simple median	47	-0.000196103	0.000770696	0.799148
glasses of water per day	drinks	G_unclassified_O_Bacteroidales_RNT	Weighted median	47	-0.000244674	0.000690885	0.72323
glasses of water per day	drinks	G_unclassified_O_Bacteroidales_RNT	Penalised weighted median	47	-0.000261663	0.000688106	0.703749
glasses of water per day	drinks	G_unclassified_O_Bacteroidales_RNT	Inverse variance weighted	47	0.000249882	0.000501587	0.618356
glasses of water per day	drinks	G_unclassified_O_Bacteroidales_RNT	IVW radial	47	0.000249768	0.000501683	0.618582
glasses of water per day	drinks	G_unclassified_O_Bacteroidales_RNT	Inverse variance weighted (multiplicative random effects)	47	0.000249882	0.000501587	0.618356
glasses of water per day	drinks	G_unclassified_O_Bacteroidales_RNT	Inverse variance weighted (fixed effects)	47	0.000249882	0.000446409	0.575643
glasses of water per day	drinks	G_unclassified_O_Bacteroidales_RNT	Simple mode	47	-0.00170987	0.00133569	0.206916
glasses of water per day	drinks	G_unclassified_O_Bacteroidales_RNT	Weighted mode	47	-0.000571292	0.000782636	0.469116
glasses of water per day	drinks	G_unclassified_O_Bacteroidales_RNT	Weighted mode (NOME)	47	-0.000571292	0.000812704	0.485628
glasses of water per day	drinks	G_unclassified_O_Bacteroidales_RNT	Simple mode (NOME)	47	-0.00170987	0.00139818	0.227588
glasses of water per day	drinks	G_unclassified_O_Bacteroidales_RNT	Robust adjusted profile score (RAPS)	47	0.000266982	0.000586428	0.648917
glasses of water per day	drinks	G_unclassified_O_Bacteroidales_RNT	Sign concordance test	47	-0.0212766	NA	1
glasses of water per day	drinks	G_unclassified_O_Bacteroidales_RNT	Unweighted regression	47	0.000414466	0.0484358	0.993173
glasses of water per day	drinks	G_unclassified_O_Clostridiales_RNT	Maximum likelihood	17	-0.000206151	0.00368624	0.955402
glasses of water per day	drinks	G_unclassified_O_Clostridiales_RNT	MR Egger	17	0.0103537	0.00834969	0.23402
glasses of water per day	drinks	G_unclassified_O_Clostridiales_RNT	MR Egger (bootstrap)	17	-0.00817124	0.0109123	0.218
glasses of water per day	drinks	G_unclassified_O_Clostridiales_RNT	Simple median	17	-0.00277314	0.0052049	0.594176
glasses of water per day	drinks	G_unclassified_O_Clostridiales_RNT	Weighted median	17	-0.00203154	0.00504843	0.687382
glasses of water per day	drinks	G_unclassified_O_Clostridiales_RNT	Penalised weighted median	17	-0.00203154	0.00523159	0.697778
glasses of water per day	drinks	G_unclassified_O_Clostridiales_RNT	Inverse variance weighted	17	-0.00020467	0.00360068	0.954671
glasses of water per day	drinks	G_unclassified_O_Clostridiales_RNT	IVW radial	17	-0.000204686	0.00350108	0.953379
glasses of water per day	drinks	G_unclassified_O_Clostridiales_RNT	Inverse variance weighted (multiplicative random effects)	17	-0.00020467	0.00350108	0.953383
glasses of water per day	drinks	G_unclassified_O_Clostridiales_RNT	Inverse variance weighted (fixed effects)	17	-0.00020467	0.00360068	0.954671
glasses of water per day	drinks	G_unclassified_O_Clostridiales_RNT	Simple mode	17	-0.00670549	0.00999931	0.512043
glasses of water per day	drinks	G_unclassified_O_Clostridiales_RNT	Weighted mode	17	-0.00421934	0.00940613	0.659755
glasses of water per day	drinks	G_unclassified_O_Clostridiales_RNT	Weighted mode (NOME)	17	-0.0045745	0.00998891	0.653141
glasses of water per day	drinks	G_unclassified_O_Clostridiales_RNT	Simple mode (NOME)	17	-0.00670549	0.0103469	0.526132
glasses of water per day	drinks	G_unclassified_O_Clostridiales_RNT	Robust adjusted profile score (RAPS)	17	0.000106057	0.00422967	0.979995
glasses of water per day	drinks	G_unclassified_O_Clostridiales_RNT	Sign concordance test	17	-0.294118	NA	0.332306
glasses of water per day	drinks	G_unclassified_O_Clostridiales_RNT	Unweighted regression	17	0.000136825	0.66502	0.999836
glasses of water per day	drinks	G_unclassified_P_Bacteroidetes_RNT	Maximum likelihood	24	-7.4703e-05	0.00114513	0.947987
glasses of water per day	drinks	G_unclassified_P_Bacteroidetes_RNT	MR Egger	24	-0.000769019	0.00184326	0.680571
glasses of water per day	drinks	G_unclassified_P_Bacteroidetes_RNT	MR Egger (bootstrap)	24	-0.00427154	0.0047259	0.174
glasses of water per day	drinks	G_unclassified_P_Bacteroidetes_RNT	Simple median	24	0.00254257	0.00189468	0.179612
glasses of water per day	drinks	G_unclassified_P_Bacteroidetes_RNT	Weighted median	24	-0.00073446	0.00188497	0.696803
glasses of water per day	drinks	G_unclassified_P_Bacteroidetes_RNT	Penalised weighted median	24	-0.00073446	0.00193535	0.704318
glasses of water per day	drinks	G_unclassified_P_Bacteroidetes_RNT	Inverse variance weighted	24	-7.50182e-05	0.00128987	0.953621
glasses of water per day	drinks	G_unclassified_P_Bacteroidetes_RNT	IVW radial	24	-7.49913e-05	0.00128988	0.953639
glasses of water per day	drinks	G_unclassified_P_Bacteroidetes_RNT	Inverse variance weighted (multiplicative random effects)	24	-7.50182e-05	0.00128987	0.953621
glasses of water per day	drinks	G_unclassified_P_Bacteroidetes_RNT	Inverse variance weighted (fixed effects)	24	-7.50182e-05	0.0011184	0.946521
glasses of water per day	drinks	G_unclassified_P_Bacteroidetes_RNT	Simple mode	24	0.00425475	0.00349291	0.235531
glasses of water per day	drinks	G_unclassified_P_Bacteroidetes_RNT	Weighted mode	24	-0.000145128	0.00179667	0.936319
glasses of water per day	drinks	G_unclassified_P_Bacteroidetes_RNT	Weighted mode (NOME)	24	-0.000145128	0.00176449	0.93516
glasses of water per day	drinks	G_unclassified_P_Bacteroidetes_RNT	Simple mode (NOME)	24	0.00425475	0.00394453	0.291929
glasses of water per day	drinks	G_unclassified_P_Bacteroidetes_RNT	Robust adjusted profile score (RAPS)	24	0.000153281	0.00125549	0.902829
glasses of water per day	drinks	G_unclassified_P_Bacteroidetes_RNT	Sign concordance test	24	0.25	NA	0.307456
glasses of water per day	drinks	G_unclassified_P_Bacteroidetes_RNT	Unweighted regression	24	-0.000870307	0.140795	0.995068
glasses of water per day	drinks	G_unclassified_P_Firmicutes_RNT	Maximum likelihood	18	-0.000977584	0.00306158	0.749494
glasses of water per day	drinks	G_unclassified_P_Firmicutes_RNT	MR Egger	18	-0.00172299	0.00653926	0.795541
glasses of water per day	drinks	G_unclassified_P_Firmicutes_RNT	MR Egger (bootstrap)	18	-0.00439063	0.00955514	0.323
glasses of water per day	drinks	G_unclassified_P_Firmicutes_RNT	Simple median	18	-0.00465066	0.00441291	0.291939
glasses of water per day	drinks	G_unclassified_P_Firmicutes_RNT	Weighted median	18	-0.00472404	0.00429252	0.271102
glasses of water per day	drinks	G_unclassified_P_Firmicutes_RNT	Penalised weighted median	18	-0.00472616	0.00436148	0.278536
glasses of water per day	drinks	G_unclassified_P_Firmicutes_RNT	Inverse variance weighted	18	-0.000939911	0.00331191	0.776566
glasses of water per day	drinks	G_unclassified_P_Firmicutes_RNT	IVW radial	18	-0.000939584	0.00331196	0.776645
glasses of water per day	drinks	G_unclassified_P_Firmicutes_RNT	Inverse variance weighted (multiplicative random effects)	18	-0.000939911	0.00331191	0.776566
glasses of water per day	drinks	G_unclassified_P_Firmicutes_RNT	Inverse variance weighted (fixed effects)	18	-0.000939911	0.00298276	0.752674
glasses of water per day	drinks	G_unclassified_P_Firmicutes_RNT	Simple mode	18	-0.00732539	0.00821214	0.384835
glasses of water per day	drinks	G_unclassified_P_Firmicutes_RNT	Weighted mode	18	-0.00767125	0.00688466	0.280677
glasses of water per day	drinks	G_unclassified_P_Firmicutes_RNT	Weighted mode (NOME)	18	-0.00784417	0.00695891	0.275312
glasses of water per day	drinks	G_unclassified_P_Firmicutes_RNT	Simple mode (NOME)	18	-0.00732539	0.00743609	0.338382
glasses of water per day	drinks	G_unclassified_P_Firmicutes_RNT	Robust adjusted profile score (RAPS)	18	-0.00155821	0.00344159	0.650723
glasses of water per day	drinks	G_unclassified_P_Firmicutes_RNT	Sign concordance test	18	-0.222222	NA	0.480682
glasses of water per day	drinks	G_unclassified_P_Firmicutes_RNT	Unweighted regression	18	0.000781828	0.462028	0.99865
glasses of water per day	drinks	G_unclassified_P_Proteobacteria_RNT	Maximum likelihood	27	0.00104814	0.00168008	0.532717
glasses of water per day	drinks	G_unclassified_P_Proteobacteria_RNT	MR Egger	27	0.000280388	0.00330166	0.932999
glasses of water per day	drinks	G_unclassified_P_Proteobacteria_RNT	MR Egger (bootstrap)	27	0.00389219	0.00521617	0.23
glasses of water per day	drinks	G_unclassified_P_Proteobacteria_RNT	Simple median	27	0.00256791	0.00246782	0.298079
glasses of water per day	drinks	G_unclassified_P_Proteobacteria_RNT	Weighted median	27	0.00198723	0.00265005	0.453325
glasses of water per day	drinks	G_unclassified_P_Proteobacteria_RNT	Penalised weighted median	27	0.00207671	0.00260026	0.42449
glasses of water per day	drinks	G_unclassified_P_Proteobacteria_RNT	Inverse variance weighted	27	0.000994388	0.0020714	0.631188
glasses of water per day	drinks	G_unclassified_P_Proteobacteria_RNT	IVW radial	27	0.000994278	0.00207175	0.631284
glasses of water per day	drinks	G_unclassified_P_Proteobacteria_RNT	Inverse variance weighted (multiplicative random effects)	27	0.000994388	0.0020714	0.631188
glasses of water per day	drinks	G_unclassified_P_Proteobacteria_RNT	Inverse variance weighted (fixed effects)	27	0.000994388	0.0016345	0.54294
glasses of water per day	drinks	G_unclassified_P_Proteobacteria_RNT	Simple mode	27	0.00384349	0.00433911	0.383856
glasses of water per day	drinks	G_unclassified_P_Proteobacteria_RNT	Weighted mode	27	0.00239161	0.00324775	0.468086
glasses of water per day	drinks	G_unclassified_P_Proteobacteria_RNT	Weighted mode (NOME)	27	0.0025731	0.00323192	0.433153
glasses of water per day	drinks	G_unclassified_P_Proteobacteria_RNT	Simple mode (NOME)	27	0.00384349	0.00443481	0.394055
glasses of water per day	drinks	G_unclassified_P_Proteobacteria_RNT	Robust adjusted profile score (RAPS)	27	0.00143013	0.00181272	0.430143
glasses of water per day	drinks	G_unclassified_P_Proteobacteria_RNT	Sign concordance test	27	0.259259	NA	0.247789
glasses of water per day	drinks	G_unclassified_P_Proteobacteria_RNT	Unweighted regression	27	0.00161622	0.216008	0.99403
glasses of water per day	drinks	G_Veillonella_RNT	Maximum likelihood	33	0.000133221	0.000941492	0.887475
glasses of water per day	drinks	G_Veillonella_RNT	MR Egger	33	-0.000880652	0.00125684	0.488723
glasses of water per day	drinks	G_Veillonella_RNT	MR Egger (bootstrap)	33	-0.000207191	0.0044101	0.473
glasses of water per day	drinks	G_Veillonella_RNT	Simple median	33	0.00119899	0.00157733	0.447172
glasses of water per day	drinks	G_Veillonella_RNT	Weighted median	33	-0.00110932	0.00143418	0.439235
glasses of water per day	drinks	G_Veillonella_RNT	Penalised weighted median	33	-0.00110932	0.00139268	0.425721
glasses of water per day	drinks	G_Veillonella_RNT	Inverse variance weighted	33	0.000132223	0.000928061	0.886707
glasses of water per day	drinks	G_Veillonella_RNT	IVW radial	33	0.00013228	0.000928067	0.88666
glasses of water per day	drinks	G_Veillonella_RNT	Inverse variance weighted (multiplicative random effects)	33	0.000132223	0.000928061	0.886707
glasses of water per day	drinks	G_Veillonella_RNT	Inverse variance weighted (fixed effects)	33	0.000132223	0.000918248	0.885505
glasses of water per day	drinks	G_Veillonella_RNT	Simple mode	33	-0.000489913	0.00287554	0.86579
glasses of water per day	drinks	G_Veillonella_RNT	Weighted mode	33	-0.00266926	0.00201112	0.193817
glasses of water per day	drinks	G_Veillonella_RNT	Weighted mode (NOME)	33	-0.00274998	0.00199323	0.177257
glasses of water per day	drinks	G_Veillonella_RNT	Simple mode (NOME)	33	-0.000489913	0.00281098	0.862739
glasses of water per day	drinks	G_Veillonella_RNT	Robust adjusted profile score (RAPS)	33	-2.93732e-05	0.00113712	0.979392
glasses of water per day	drinks	G_Veillonella_RNT	Sign concordance test	33	0.0909091	NA	0.728332
glasses of water per day	drinks	G_Veillonella_RNT	Unweighted regression	33	-0.000866069	0.105721	0.993464
glasses of water per day	drinks	G_Victivallis_RNT	Maximum likelihood	15	0.0053417	0.0023501	0.0230284
glasses of water per day	drinks	G_Victivallis_RNT	MR Egger	15	0.0012952	0.00386443	0.742851
glasses of water per day	drinks	G_Victivallis_RNT	MR Egger (bootstrap)	15	0.0127745	0.00834378	0.063
glasses of water per day	drinks	G_Victivallis_RNT	Simple median	15	0.00373512	0.00318608	0.241067
glasses of water per day	drinks	G_Victivallis_RNT	Weighted median	15	0.00334652	0.00309997	0.28035
glasses of water per day	drinks	G_Victivallis_RNT	Penalised weighted median	15	0.0030558	0.00307036	0.31961
glasses of water per day	drinks	G_Victivallis_RNT	Inverse variance weighted	15	0.00520335	0.00249827	0.0372712
glasses of water per day	drinks	G_Victivallis_RNT	IVW radial	15	0.00522854	0.00250651	0.0369799
glasses of water per day	drinks	G_Victivallis_RNT	Inverse variance weighted (multiplicative random effects)	15	0.00520335	0.00249827	0.0372712
glasses of water per day	drinks	G_Victivallis_RNT	Inverse variance weighted (fixed effects)	15	0.00520335	0.00226968	0.0218742
glasses of water per day	drinks	G_Victivallis_RNT	Simple mode	15	0.00263229	0.00496856	0.604559
glasses of water per day	drinks	G_Victivallis_RNT	Weighted mode	15	0.00220026	0.00401345	0.592174
glasses of water per day	drinks	G_Victivallis_RNT	Weighted mode (NOME)	15	0.00220026	0.00383414	0.575166
glasses of water per day	drinks	G_Victivallis_RNT	Simple mode (NOME)	15	0.00263229	0.00456404	0.573269
glasses of water per day	drinks	G_Victivallis_RNT	Robust adjusted profile score (RAPS)	15	0.00455608	0.00247563	0.0657137
glasses of water per day	drinks	G_Victivallis_RNT	Sign concordance test	15	0.466667	NA	0.118469
glasses of water per day	drinks	G_Victivallis_RNT	Unweighted regression	15	0.00420151	0.303389	0.988951
glasses of water per day	drinks	O_Bacteroidales_RNT	Maximum likelihood	13	0.00178071	0.00414102	0.667184
glasses of water per day	drinks	O_Bacteroidales_RNT	MR Egger	13	0.00156099	0.00885842	0.863327
glasses of water per day	drinks	O_Bacteroidales_RNT	MR Egger (bootstrap)	13	0.00195768	0.0097444	0.42
glasses of water per day	drinks	O_Bacteroidales_RNT	Simple median	13	0.00728	0.00557951	0.191969
glasses of water per day	drinks	O_Bacteroidales_RNT	Weighted median	13	0.00712428	0.00548926	0.194336
glasses of water per day	drinks	O_Bacteroidales_RNT	Penalised weighted median	13	0.00762301	0.00558787	0.172503
glasses of water per day	drinks	O_Bacteroidales_RNT	Inverse variance weighted	13	0.00171563	0.00405629	0.672327
glasses of water per day	drinks	O_Bacteroidales_RNT	IVW radial	13	0.00171573	0.00398278	0.666622
glasses of water per day	drinks	O_Bacteroidales_RNT	Inverse variance weighted (multiplicative random effects)	13	0.00171563	0.00398271	0.666636
glasses of water per day	drinks	O_Bacteroidales_RNT	Inverse variance weighted (fixed effects)	13	0.00171563	0.00405629	0.672327
glasses of water per day	drinks	O_Bacteroidales_RNT	Simple mode	13	0.00933854	0.0094712	0.3436
glasses of water per day	drinks	O_Bacteroidales_RNT	Weighted mode	13	0.00900683	0.00843143	0.306429
glasses of water per day	drinks	O_Bacteroidales_RNT	Weighted mode (NOME)	13	0.00900683	0.00904303	0.338912
glasses of water per day	drinks	O_Bacteroidales_RNT	Simple mode (NOME)	13	0.00933854	0.00974059	0.356616
glasses of water per day	drinks	O_Bacteroidales_RNT	Robust adjusted profile score (RAPS)	13	0.00294705	0.00438422	0.501459
glasses of water per day	drinks	O_Bacteroidales_RNT	Sign concordance test	13	0.384615	NA	0.266846
glasses of water per day	drinks	O_Bacteroidales_RNT	Unweighted regression	13	0.00201509	0.673387	0.997612
glasses of water per day	drinks	O_Burkholderiales_RNT	Maximum likelihood	8	0.00256886	0.00520748	0.621799
glasses of water per day	drinks	O_Burkholderiales_RNT	MR Egger	8	0.000195056	0.0128604	0.988391
glasses of water per day	drinks	O_Burkholderiales_RNT	MR Egger (bootstrap)	8	0.00375456	0.0136334	0.389
glasses of water per day	drinks	O_Burkholderiales_RNT	Simple median	8	0.000382958	0.00701631	0.956472
glasses of water per day	drinks	O_Burkholderiales_RNT	Weighted median	8	0.000276993	0.00689459	0.967953
glasses of water per day	drinks	O_Burkholderiales_RNT	Penalised weighted median	8	0.000276993	0.00685076	0.967748
glasses of water per day	drinks	O_Burkholderiales_RNT	Inverse variance weighted	8	0.00247019	0.00510409	0.628413
glasses of water per day	drinks	O_Burkholderiales_RNT	IVW radial	8	0.00247008	0.00500981	0.621977
glasses of water per day	drinks	O_Burkholderiales_RNT	Inverse variance weighted (multiplicative random effects)	8	0.00247019	0.00500986	0.621967
glasses of water per day	drinks	O_Burkholderiales_RNT	Inverse variance weighted (fixed effects)	8	0.00247019	0.00510409	0.628413
glasses of water per day	drinks	O_Burkholderiales_RNT	Simple mode	8	-0.000290814	0.010863	0.979389
glasses of water per day	drinks	O_Burkholderiales_RNT	Weighted mode	8	-0.000741815	0.0113397	0.94967
glasses of water per day	drinks	O_Burkholderiales_RNT	Weighted mode (NOME)	8	-0.000892149	0.0117788	0.941744
glasses of water per day	drinks	O_Burkholderiales_RNT	Simple mode (NOME)	8	-0.000290814	0.0120755	0.981459
glasses of water per day	drinks	O_Burkholderiales_RNT	Robust adjusted profile score (RAPS)	8	0.00211678	0.00549777	0.700219
glasses of water per day	drinks	O_Burkholderiales_RNT	Sign concordance test	8	0.25	NA	0.726562
glasses of water per day	drinks	O_Burkholderiales_RNT	Unweighted regression	8	0.00138208	1.08621	0.998985
glasses of water per day	drinks	O_Clostridiales_RNT	Maximum likelihood	15	-0.000168023	0.00367222	0.963505
glasses of water per day	drinks	O_Clostridiales_RNT	MR Egger	15	0.000752954	0.00891602	0.933986
glasses of water per day	drinks	O_Clostridiales_RNT	MR Egger (bootstrap)	15	-0.000459905	0.0111645	0.47
glasses of water per day	drinks	O_Clostridiales_RNT	Simple median	15	-0.00295169	0.00532017	0.579024
glasses of water per day	drinks	O_Clostridiales_RNT	Weighted median	15	-0.00128814	0.00501405	0.797251
glasses of water per day	drinks	O_Clostridiales_RNT	Penalised weighted median	15	-0.00312482	0.00539194	0.562228
glasses of water per day	drinks	O_Clostridiales_RNT	Inverse variance weighted	15	-0.000159078	0.00435518	0.970863
glasses of water per day	drinks	O_Clostridiales_RNT	IVW radial	15	-0.00015909	0.00435517	0.970861
glasses of water per day	drinks	O_Clostridiales_RNT	Inverse variance weighted (multiplicative random effects)	15	-0.000159078	0.00435518	0.970863
glasses of water per day	drinks	O_Clostridiales_RNT	Inverse variance weighted (fixed effects)	15	-0.000159078	0.00352054	0.963959
glasses of water per day	drinks	O_Clostridiales_RNT	Simple mode	15	-0.00506217	0.00975023	0.611742
glasses of water per day	drinks	O_Clostridiales_RNT	Weighted mode	15	-0.00487404	0.00995639	0.632042
glasses of water per day	drinks	O_Clostridiales_RNT	Weighted mode (NOME)	15	-0.00506217	0.0100359	0.621822
glasses of water per day	drinks	O_Clostridiales_RNT	Simple mode (NOME)	15	-0.00506217	0.00969641	0.609786
glasses of water per day	drinks	O_Clostridiales_RNT	Robust adjusted profile score (RAPS)	15	-0.0021947	0.00707966	0.75656
glasses of water per day	drinks	O_Clostridiales_RNT	Sign concordance test	15	-0.0666667	NA	1
glasses of water per day	drinks	O_Clostridiales_RNT	Unweighted regression	15	-0.00196981	0.552921	0.997157
glasses of water per day	drinks	O_Lactobacillales_RNT	Maximum likelihood	10	0.000187199	0.00459549	0.967507
glasses of water per day	drinks	O_Lactobacillales_RNT	MR Egger	10	-0.00852295	0.0155927	0.599563
glasses of water per day	drinks	O_Lactobacillales_RNT	MR Egger (bootstrap)	10	0.010101	0.0117584	0.181
glasses of water per day	drinks	O_Lactobacillales_RNT	Simple median	10	0.00206529	0.00622273	0.739969
glasses of water per day	drinks	O_Lactobacillales_RNT	Weighted median	10	0.00320866	0.00639323	0.615749
glasses of water per day	drinks	O_Lactobacillales_RNT	Penalised weighted median	10	0.00339369	0.0069346	0.624569
glasses of water per day	drinks	O_Lactobacillales_RNT	Inverse variance weighted	10	0.000174131	0.00590287	0.976466
glasses of water per day	drinks	O_Lactobacillales_RNT	IVW radial	10	0.000174126	0.00590287	0.976467
glasses of water per day	drinks	O_Lactobacillales_RNT	Inverse variance weighted (multiplicative random effects)	10	0.000174131	0.00590287	0.976466
glasses of water per day	drinks	O_Lactobacillales_RNT	Inverse variance weighted (fixed effects)	10	0.000174131	0.00443612	0.968689
glasses of water per day	drinks	O_Lactobacillales_RNT	Simple mode	10	0.00389583	0.0106719	0.723501
glasses of water per day	drinks	O_Lactobacillales_RNT	Weighted mode	10	0.00463865	0.00957307	0.639569
glasses of water per day	drinks	O_Lactobacillales_RNT	Weighted mode (NOME)	10	0.00463865	0.00974957	0.645568
glasses of water per day	drinks	O_Lactobacillales_RNT	Simple mode (NOME)	10	0.00389583	0.0112384	0.73682
glasses of water per day	drinks	O_Lactobacillales_RNT	Robust adjusted profile score (RAPS)	10	-0.0011794	0.00576532	0.83791
glasses of water per day	drinks	O_Lactobacillales_RNT	Sign concordance test	10	0.2	NA	0.753906
glasses of water per day	drinks	O_Lactobacillales_RNT	Unweighted regression	10	-0.00324014	0.947959	0.997273
glasses of water per day	drinks	O_Rhodospirillales_RNT	Maximum likelihood	24	-0.00363751	0.00231651	0.116356
glasses of water per day	drinks	O_Rhodospirillales_RNT	MR Egger	24	-0.00553982	0.00468061	0.249216
glasses of water per day	drinks	O_Rhodospirillales_RNT	MR Egger (bootstrap)	24	0.00186288	0.00801247	0.409
glasses of water per day	drinks	O_Rhodospirillales_RNT	Simple median	24	-0.00539951	0.00316269	0.0877755
glasses of water per day	drinks	O_Rhodospirillales_RNT	Weighted median	24	-0.00511248	0.00330097	0.121434
glasses of water per day	drinks	O_Rhodospirillales_RNT	Penalised weighted median	24	-0.00514161	0.00331805	0.12124
glasses of water per day	drinks	O_Rhodospirillales_RNT	Inverse variance weighted	24	-0.00351419	0.00245717	0.152666
glasses of water per day	drinks	O_Rhodospirillales_RNT	IVW radial	24	-0.00351427	0.0024571	0.152644
glasses of water per day	drinks	O_Rhodospirillales_RNT	Inverse variance weighted (multiplicative random effects)	24	-0.00351419	0.00245717	0.152666
glasses of water per day	drinks	O_Rhodospirillales_RNT	Inverse variance weighted (fixed effects)	24	-0.00351419	0.00224544	0.117575
glasses of water per day	drinks	O_Rhodospirillales_RNT	Simple mode	24	-0.00695713	0.00695418	0.327515
glasses of water per day	drinks	O_Rhodospirillales_RNT	Weighted mode	24	-0.00695713	0.00678799	0.316062
glasses of water per day	drinks	O_Rhodospirillales_RNT	Weighted mode (NOME)	24	-0.00711174	0.00698652	0.319303
glasses of water per day	drinks	O_Rhodospirillales_RNT	Simple mode (NOME)	24	-0.00695713	0.00667219	0.307922
glasses of water per day	drinks	O_Rhodospirillales_RNT	Robust adjusted profile score (RAPS)	24	-0.00381477	0.0026389	0.148293
glasses of water per day	drinks	O_Rhodospirillales_RNT	Sign concordance test	24	-0.25	NA	0.307456
glasses of water per day	drinks	O_Rhodospirillales_RNT	Unweighted regression	24	-0.00376969	0.3109	0.990326
glasses of water per day	drinks	O_Selenomonadales_RNT	Maximum likelihood	20	-0.00197095	0.00328595	0.548631
glasses of water per day	drinks	O_Selenomonadales_RNT	MR Egger	20	0.00689721	0.00737364	0.361969
glasses of water per day	drinks	O_Selenomonadales_RNT	MR Egger (bootstrap)	20	-0.00657225	0.00949268	0.25
glasses of water per day	drinks	O_Selenomonadales_RNT	Simple median	20	-0.00275338	0.00447293	0.538182
glasses of water per day	drinks	O_Selenomonadales_RNT	Weighted median	20	-0.00159975	0.00449778	0.722084
glasses of water per day	drinks	O_Selenomonadales_RNT	Penalised weighted median	20	-0.00159975	0.00428749	0.70906
glasses of water per day	drinks	O_Selenomonadales_RNT	Inverse variance weighted	20	-0.00191215	0.00320713	0.55103
glasses of water per day	drinks	O_Selenomonadales_RNT	IVW radial	20	-0.0019134	0.00304071	0.52918
glasses of water per day	drinks	O_Selenomonadales_RNT	Inverse variance weighted (multiplicative random effects)	20	-0.00191215	0.00304074	0.529453
glasses of water per day	drinks	O_Selenomonadales_RNT	Inverse variance weighted (fixed effects)	20	-0.00191215	0.00320713	0.55103
glasses of water per day	drinks	O_Selenomonadales_RNT	Simple mode	20	-0.00145481	0.00885107	0.87118
glasses of water per day	drinks	O_Selenomonadales_RNT	Weighted mode	20	-0.0012956	0.00831906	0.877882
glasses of water per day	drinks	O_Selenomonadales_RNT	Weighted mode (NOME)	20	-0.0012956	0.0084424	0.879651
glasses of water per day	drinks	O_Selenomonadales_RNT	Simple mode (NOME)	20	-0.00145481	0.00887297	0.871495
glasses of water per day	drinks	O_Selenomonadales_RNT	Robust adjusted profile score (RAPS)	20	-0.00301951	0.00346524	0.383552
glasses of water per day	drinks	O_Selenomonadales_RNT	Sign concordance test	20	-0.2	NA	0.503445
glasses of water per day	drinks	O_Selenomonadales_RNT	Unweighted regression	20	0.00252733	0.618332	0.996739
glasses of water per day	drinks	P_Firmicutes_RNT	Maximum likelihood	15	-0.0035583	0.0036159	0.325081
glasses of water per day	drinks	P_Firmicutes_RNT	MR Egger	15	-0.00893267	0.00756976	0.259125
glasses of water per day	drinks	P_Firmicutes_RNT	MR Egger (bootstrap)	15	-0.00603285	0.0110733	0.279
glasses of water per day	drinks	P_Firmicutes_RNT	Simple median	15	-0.000479282	0.00542335	0.92958
glasses of water per day	drinks	P_Firmicutes_RNT	Weighted median	15	-0.00112733	0.00506238	0.823778
glasses of water per day	drinks	P_Firmicutes_RNT	Penalised weighted median	15	-0.00118407	0.00513071	0.817485
glasses of water per day	drinks	P_Firmicutes_RNT	Inverse variance weighted	15	-0.00353903	0.00385488	0.358585
glasses of water per day	drinks	P_Firmicutes_RNT	IVW radial	15	-0.00353039	0.00385586	0.359882
glasses of water per day	drinks	P_Firmicutes_RNT	Inverse variance weighted (multiplicative random effects)	15	-0.00353903	0.00385488	0.358585
glasses of water per day	drinks	P_Firmicutes_RNT	Inverse variance weighted (fixed effects)	15	-0.00353903	0.00353572	0.316858
glasses of water per day	drinks	P_Firmicutes_RNT	Simple mode	15	0.0027467	0.00891882	0.762642
glasses of water per day	drinks	P_Firmicutes_RNT	Weighted mode	15	0.00193939	0.00785533	0.808578
glasses of water per day	drinks	P_Firmicutes_RNT	Weighted mode (NOME)	15	0.00193939	0.00842854	0.821344
glasses of water per day	drinks	P_Firmicutes_RNT	Simple mode (NOME)	15	0.0027467	0.00871231	0.75721
glasses of water per day	drinks	P_Firmicutes_RNT	Robust adjusted profile score (RAPS)	15	-0.00398572	0.00382117	0.29692
glasses of water per day	drinks	P_Firmicutes_RNT	Sign concordance test	15	-0.0666667	NA	1
glasses of water per day	drinks	P_Firmicutes_RNT	Unweighted regression	15	-0.00675507	0.551378	0.990225
glasses of water per day	drinks	P_Lentisphaerae_RNT	Maximum likelihood	16	0.00427573	0.00239107	0.073743
glasses of water per day	drinks	P_Lentisphaerae_RNT	MR Egger	16	0.000512993	0.00449178	0.910695
glasses of water per day	drinks	P_Lentisphaerae_RNT	MR Egger (bootstrap)	16	0.0111274	0.00813567	0.081
glasses of water per day	drinks	P_Lentisphaerae_RNT	Simple median	16	0.00484149	0.00321009	0.131501
glasses of water per day	drinks	P_Lentisphaerae_RNT	Weighted median	16	0.00308708	0.00332313	0.352905
glasses of water per day	drinks	P_Lentisphaerae_RNT	Penalised weighted median	16	0.00241167	0.00326134	0.459621
glasses of water per day	drinks	P_Lentisphaerae_RNT	Inverse variance weighted	16	0.00414241	0.00279067	0.137709
glasses of water per day	drinks	P_Lentisphaerae_RNT	IVW radial	16	0.00414903	0.00279542	0.13775
glasses of water per day	drinks	P_Lentisphaerae_RNT	Inverse variance weighted (multiplicative random effects)	16	0.00414241	0.00279067	0.137709
glasses of water per day	drinks	P_Lentisphaerae_RNT	Inverse variance weighted (fixed effects)	16	0.00414241	0.00231445	0.0734853
glasses of water per day	drinks	P_Lentisphaerae_RNT	Simple mode	16	0.0060803	0.00537505	0.275729
glasses of water per day	drinks	P_Lentisphaerae_RNT	Weighted mode	16	0.00414802	0.0044323	0.364168
glasses of water per day	drinks	P_Lentisphaerae_RNT	Weighted mode (NOME)	16	0.00447007	0.00473056	0.359666
glasses of water per day	drinks	P_Lentisphaerae_RNT	Simple mode (NOME)	16	0.0060803	0.00514793	0.255946
glasses of water per day	drinks	P_Lentisphaerae_RNT	Robust adjusted profile score (RAPS)	16	0.00357389	0.00249318	0.151726
glasses of water per day	drinks	P_Lentisphaerae_RNT	Sign concordance test	16	0.375	NA	0.210114
glasses of water per day	drinks	P_Lentisphaerae_RNT	Unweighted regression	16	0.00309846	0.300556	0.991775
glasses of water per day	drinks	P_Proteobacteria_RNT	Maximum likelihood	10	0.003598	0.00492039	0.464631
glasses of water per day	drinks	P_Proteobacteria_RNT	MR Egger	10	-0.00725386	0.0165795	0.673305
glasses of water per day	drinks	P_Proteobacteria_RNT	MR Egger (bootstrap)	10	0.0172802	0.0175136	0.158
glasses of water per day	drinks	P_Proteobacteria_RNT	Simple median	10	-0.00123587	0.00693754	0.858611
glasses of water per day	drinks	P_Proteobacteria_RNT	Weighted median	10	-0.00158624	0.00678437	0.815134
glasses of water per day	drinks	P_Proteobacteria_RNT	Penalised weighted median	10	-0.00239808	0.0066425	0.718084
glasses of water per day	drinks	P_Proteobacteria_RNT	Inverse variance weighted	10	0.00316196	0.00778882	0.684771
glasses of water per day	drinks	P_Proteobacteria_RNT	IVW radial	10	0.00316251	0.00778949	0.684745
glasses of water per day	drinks	P_Proteobacteria_RNT	Inverse variance weighted (multiplicative random effects)	10	0.00316196	0.00778882	0.684771
glasses of water per day	drinks	P_Proteobacteria_RNT	Inverse variance weighted (fixed effects)	10	0.00316196	0.00462786	0.494453
glasses of water per day	drinks	P_Proteobacteria_RNT	Simple mode	10	-0.005008	0.00986867	0.62403
glasses of water per day	drinks	P_Proteobacteria_RNT	Weighted mode	10	-0.00377335	0.00959183	0.703187
glasses of water per day	drinks	P_Proteobacteria_RNT	Weighted mode (NOME)	10	-0.00408201	0.00991484	0.690186
glasses of water per day	drinks	P_Proteobacteria_RNT	Simple mode (NOME)	10	-0.005008	0.00971427	0.618606
glasses of water per day	drinks	P_Proteobacteria_RNT	Robust adjusted profile score (RAPS)	10	-0.000846433	0.0064718	0.895943
glasses of water per day	drinks	P_Proteobacteria_RNT	Sign concordance test	10	0	NA	1
glasses of water per day	drinks	P_Proteobacteria_RNT	Unweighted regression	10	-0.00179545	0.862431	0.998339
ground coffee vs. any other	drinks	C_Actinobacteria_RNT	Maximum likelihood	16	-0.000136615	0.00420029	0.974053
ground coffee vs. any other	drinks	C_Actinobacteria_RNT	MR Egger	16	0.00388368	0.0103009	0.711809
ground coffee vs. any other	drinks	C_Actinobacteria_RNT	MR Egger (bootstrap)	16	-0.00383188	0.0118051	0.354
ground coffee vs. any other	drinks	C_Actinobacteria_RNT	Simple median	16	0.00130397	0.00571209	0.819426
ground coffee vs. any other	drinks	C_Actinobacteria_RNT	Weighted median	16	0.00187788	0.00581541	0.74676
ground coffee vs. any other	drinks	C_Actinobacteria_RNT	Penalised weighted median	16	0.00212871	0.00589471	0.718008
ground coffee vs. any other	drinks	C_Actinobacteria_RNT	Inverse variance weighted	16	-0.000130448	0.00456475	0.977202
ground coffee vs. any other	drinks	C_Actinobacteria_RNT	IVW radial	16	-0.000130448	0.00456475	0.977202
ground coffee vs. any other	drinks	C_Actinobacteria_RNT	Inverse variance weighted (multiplicative random effects)	16	-0.000130448	0.00456475	0.977202
ground coffee vs. any other	drinks	C_Actinobacteria_RNT	Inverse variance weighted (fixed effects)	16	-0.000130448	0.00406845	0.974422
ground coffee vs. any other	drinks	C_Actinobacteria_RNT	Simple mode	16	0.00296641	0.00990062	0.76858
ground coffee vs. any other	drinks	C_Actinobacteria_RNT	Weighted mode	16	0.00354716	0.0107591	0.746193
ground coffee vs. any other	drinks	C_Actinobacteria_RNT	Weighted mode (NOME)	16	0.00374074	0.0111253	0.74135
ground coffee vs. any other	drinks	C_Actinobacteria_RNT	Simple mode (NOME)	16	0.00296641	0.0105977	0.783369
ground coffee vs. any other	drinks	C_Actinobacteria_RNT	Robust adjusted profile score (RAPS)	16	0.000801109	0.00484664	0.868714
ground coffee vs. any other	drinks	C_Actinobacteria_RNT	Sign concordance test	16	0	NA	1
ground coffee vs. any other	drinks	C_Actinobacteria_RNT	Unweighted regression	16	0.00365255	0.697805	0.995824
ground coffee vs. any other	drinks	C_Alphaproteobacteria_RNT	Maximum likelihood	24	-0.0025569	0.00252587	0.311401
ground coffee vs. any other	drinks	C_Alphaproteobacteria_RNT	MR Egger	24	-0.00689225	0.00496384	0.178887
ground coffee vs. any other	drinks	C_Alphaproteobacteria_RNT	MR Egger (bootstrap)	24	0.00506947	0.00735114	0.25
ground coffee vs. any other	drinks	C_Alphaproteobacteria_RNT	Simple median	24	-0.00183664	0.00351707	0.601527
ground coffee vs. any other	drinks	C_Alphaproteobacteria_RNT	Weighted median	24	-0.00181369	0.00354217	0.608631
ground coffee vs. any other	drinks	C_Alphaproteobacteria_RNT	Penalised weighted median	24	-0.00183459	0.00337229	0.586429
ground coffee vs. any other	drinks	C_Alphaproteobacteria_RNT	Inverse variance weighted	24	-0.00248305	0.00247511	0.315762
ground coffee vs. any other	drinks	C_Alphaproteobacteria_RNT	IVW radial	24	-0.00248315	0.00228377	0.276903
ground coffee vs. any other	drinks	C_Alphaproteobacteria_RNT	Inverse variance weighted (multiplicative random effects)	24	-0.00248305	0.00228362	0.276891
ground coffee vs. any other	drinks	C_Alphaproteobacteria_RNT	Inverse variance weighted (fixed effects)	24	-0.00248305	0.00247511	0.315762
ground coffee vs. any other	drinks	C_Alphaproteobacteria_RNT	Simple mode	24	0.000295402	0.00628062	0.962892
ground coffee vs. any other	drinks	C_Alphaproteobacteria_RNT	Weighted mode	24	0.00149073	0.00685467	0.829754
ground coffee vs. any other	drinks	C_Alphaproteobacteria_RNT	Weighted mode (NOME)	24	0.00149073	0.00707796	0.835041
ground coffee vs. any other	drinks	C_Alphaproteobacteria_RNT	Simple mode (NOME)	24	0.000295402	0.00675729	0.965508
ground coffee vs. any other	drinks	C_Alphaproteobacteria_RNT	Robust adjusted profile score (RAPS)	24	-0.00308562	0.00268211	0.249961
ground coffee vs. any other	drinks	C_Alphaproteobacteria_RNT	Sign concordance test	24	-0.0833333	NA	0.83882
ground coffee vs. any other	drinks	C_Alphaproteobacteria_RNT	Unweighted regression	24	-0.00380683	0.339661	0.991058
ground coffee vs. any other	drinks	C_Deltaproteobacteria_RNT	Maximum likelihood	15	-0.00344813	0.00363603	0.342966
ground coffee vs. any other	drinks	C_Deltaproteobacteria_RNT	MR Egger	15	-0.0138559	0.00759365	0.0911097
ground coffee vs. any other	drinks	C_Deltaproteobacteria_RNT	MR Egger (bootstrap)	15	0.0183072	0.0157259	0.103
ground coffee vs. any other	drinks	C_Deltaproteobacteria_RNT	Simple median	15	-0.00197354	0.0054936	0.719413
ground coffee vs. any other	drinks	C_Deltaproteobacteria_RNT	Weighted median	15	-0.0087415	0.00505439	0.0837222
ground coffee vs. any other	drinks	C_Deltaproteobacteria_RNT	Penalised weighted median	15	-0.00882636	0.0051594	0.0871302
ground coffee vs. any other	drinks	C_Deltaproteobacteria_RNT	Inverse variance weighted	15	-0.00332404	0.0042855	0.437957
ground coffee vs. any other	drinks	C_Deltaproteobacteria_RNT	IVW radial	15	-0.00331729	0.00428728	0.439078
ground coffee vs. any other	drinks	C_Deltaproteobacteria_RNT	Inverse variance weighted (multiplicative random effects)	15	-0.00332404	0.0042855	0.437957
ground coffee vs. any other	drinks	C_Deltaproteobacteria_RNT	Inverse variance weighted (fixed effects)	15	-0.00332404	0.00355678	0.350013
ground coffee vs. any other	drinks	C_Deltaproteobacteria_RNT	Simple mode	15	-0.00778962	0.00866832	0.384045
ground coffee vs. any other	drinks	C_Deltaproteobacteria_RNT	Weighted mode	15	-0.00869059	0.00746747	0.263959
ground coffee vs. any other	drinks	C_Deltaproteobacteria_RNT	Weighted mode (NOME)	15	-0.00891583	0.00691573	0.218219
ground coffee vs. any other	drinks	C_Deltaproteobacteria_RNT	Simple mode (NOME)	15	-0.00778962	0.00902816	0.402779
ground coffee vs. any other	drinks	C_Deltaproteobacteria_RNT	Robust adjusted profile score (RAPS)	15	-0.00442834	0.00391179	0.257614
ground coffee vs. any other	drinks	C_Deltaproteobacteria_RNT	Sign concordance test	15	-0.2	NA	0.607239
ground coffee vs. any other	drinks	C_Deltaproteobacteria_RNT	Unweighted regression	15	-0.00428931	0.46066	0.992571
ground coffee vs. any other	drinks	C_Gammaproteobacteria_RNT	Maximum likelihood	11	-0.00177161	0.00400695	0.658391
ground coffee vs. any other	drinks	C_Gammaproteobacteria_RNT	MR Egger	11	-0.0169551	0.00846426	0.0761661
ground coffee vs. any other	drinks	C_Gammaproteobacteria_RNT	MR Egger (bootstrap)	11	0.0271451	0.0176055	0.042
ground coffee vs. any other	drinks	C_Gammaproteobacteria_RNT	Simple median	11	-0.00112579	0.00577552	0.845452
ground coffee vs. any other	drinks	C_Gammaproteobacteria_RNT	Weighted median	11	-0.0012329	0.00581641	0.832131
ground coffee vs. any other	drinks	C_Gammaproteobacteria_RNT	Penalised weighted median	11	-0.00125013	0.00572611	0.827179
ground coffee vs. any other	drinks	C_Gammaproteobacteria_RNT	Inverse variance weighted	11	-0.00166378	0.00463075	0.719379
ground coffee vs. any other	drinks	C_Gammaproteobacteria_RNT	IVW radial	11	-0.00166304	0.00463108	0.719517
ground coffee vs. any other	drinks	C_Gammaproteobacteria_RNT	Inverse variance weighted (multiplicative random effects)	11	-0.00166378	0.00463075	0.719379
ground coffee vs. any other	drinks	C_Gammaproteobacteria_RNT	Inverse variance weighted (fixed effects)	11	-0.00166378	0.00389883	0.669571
ground coffee vs. any other	drinks	C_Gammaproteobacteria_RNT	Simple mode	11	-0.00802433	0.0101446	0.4473
ground coffee vs. any other	drinks	C_Gammaproteobacteria_RNT	Weighted mode	11	-0.00290049	0.00835866	0.73578
ground coffee vs. any other	drinks	C_Gammaproteobacteria_RNT	Weighted mode (NOME)	11	-0.0034917	0.00864393	0.694754
ground coffee vs. any other	drinks	C_Gammaproteobacteria_RNT	Simple mode (NOME)	11	-0.00802433	0.00966143	0.425611
ground coffee vs. any other	drinks	C_Gammaproteobacteria_RNT	Robust adjusted profile score (RAPS)	11	-0.00328901	0.00452084	0.466906
ground coffee vs. any other	drinks	C_Gammaproteobacteria_RNT	Sign concordance test	11	-0.272727	NA	0.548828
ground coffee vs. any other	drinks	C_Gammaproteobacteria_RNT	Unweighted regression	11	-0.00607102	0.547091	0.991146
ground coffee vs. any other	drinks	Div_Chao1_RNT	Maximum likelihood	16	0.00614391	0.00388581	0.113852
ground coffee vs. any other	drinks	Div_Chao1_RNT	MR Egger	16	-0.00324021	0.0122502	0.795246
ground coffee vs. any other	drinks	Div_Chao1_RNT	MR Egger (bootstrap)	16	0.0143784	0.0140041	0.159
ground coffee vs. any other	drinks	Div_Chao1_RNT	Simple median	16	0.00764605	0.00543614	0.159569
ground coffee vs. any other	drinks	Div_Chao1_RNT	Weighted median	16	0.00512903	0.00538654	0.340998
ground coffee vs. any other	drinks	Div_Chao1_RNT	Penalised weighted median	16	0.00569322	0.00538279	0.290206
ground coffee vs. any other	drinks	Div_Chao1_RNT	Inverse variance weighted	16	0.0059629	0.00433756	0.169221
ground coffee vs. any other	drinks	Div_Chao1_RNT	IVW radial	16	0.00595856	0.00433759	0.169534
ground coffee vs. any other	drinks	Div_Chao1_RNT	Inverse variance weighted (multiplicative random effects)	16	0.0059629	0.00433756	0.169221
ground coffee vs. any other	drinks	Div_Chao1_RNT	Inverse variance weighted (fixed effects)	16	0.0059629	0.00375056	0.111864
ground coffee vs. any other	drinks	Div_Chao1_RNT	Simple mode	16	0.0110066	0.00944351	0.262009
ground coffee vs. any other	drinks	Div_Chao1_RNT	Weighted mode	16	0.00614555	0.00911552	0.510451
ground coffee vs. any other	drinks	Div_Chao1_RNT	Weighted mode (NOME)	16	0.0067796	0.00948773	0.485851
ground coffee vs. any other	drinks	Div_Chao1_RNT	Simple mode (NOME)	16	0.0110066	0.00975571	0.27695
ground coffee vs. any other	drinks	Div_Chao1_RNT	Robust adjusted profile score (RAPS)	16	0.00599137	0.00455462	0.188359
ground coffee vs. any other	drinks	Div_Chao1_RNT	Sign concordance test	16	0.375	NA	0.210114
ground coffee vs. any other	drinks	Div_Chao1_RNT	Unweighted regression	16	0.00284683	0.534589	0.995751
ground coffee vs. any other	drinks	Div_NumberGenera_RNT	Maximum likelihood	13	0.00912062	0.00427839	0.0330243
ground coffee vs. any other	drinks	Div_NumberGenera_RNT	MR Egger	13	0.00363712	0.00951033	0.709422
ground coffee vs. any other	drinks	Div_NumberGenera_RNT	MR Egger (bootstrap)	13	0.011202	0.0120419	0.166
ground coffee vs. any other	drinks	Div_NumberGenera_RNT	Simple median	13	0.0111048	0.00601861	0.0650251
ground coffee vs. any other	drinks	Div_NumberGenera_RNT	Weighted median	13	0.00713321	0.00580806	0.219388
ground coffee vs. any other	drinks	Div_NumberGenera_RNT	Penalised weighted median	13	0.00713321	0.00576263	0.215776
ground coffee vs. any other	drinks	Div_NumberGenera_RNT	Inverse variance weighted	13	0.00876232	0.00436579	0.0447454
ground coffee vs. any other	drinks	Div_NumberGenera_RNT	IVW radial	13	0.00874793	0.00436574	0.0450948
ground coffee vs. any other	drinks	Div_NumberGenera_RNT	Inverse variance weighted (multiplicative random effects)	13	0.00876232	0.00436579	0.0447454
ground coffee vs. any other	drinks	Div_NumberGenera_RNT	Inverse variance weighted (fixed effects)	13	0.00876232	0.00414758	0.034632
ground coffee vs. any other	drinks	Div_NumberGenera_RNT	Simple mode	13	0.00972556	0.0105602	0.375213
ground coffee vs. any other	drinks	Div_NumberGenera_RNT	Weighted mode	13	0.00761382	0.010318	0.474748
ground coffee vs. any other	drinks	Div_NumberGenera_RNT	Weighted mode (NOME)	13	0.00799777	0.0104139	0.45734
ground coffee vs. any other	drinks	Div_NumberGenera_RNT	Simple mode (NOME)	13	0.00972556	0.0107	0.381279
ground coffee vs. any other	drinks	Div_NumberGenera_RNT	Robust adjusted profile score (RAPS)	13	0.00867589	0.00514572	0.0917883
ground coffee vs. any other	drinks	Div_NumberGenera_RNT	Sign concordance test	13	0.538462	NA	0.0922852
ground coffee vs. any other	drinks	Div_NumberGenera_RNT	Unweighted regression	13	0.00373126	0.606743	0.995093
ground coffee vs. any other	drinks	Div_Shannon_RNT	Maximum likelihood	11	0.00334551	0.00502069	0.505191
ground coffee vs. any other	drinks	Div_Shannon_RNT	MR Egger	11	-0.00164087	0.0157465	0.919292
ground coffee vs. any other	drinks	Div_Shannon_RNT	MR Egger (bootstrap)	11	-0.000799073	0.0148207	0.472
ground coffee vs. any other	drinks	Div_Shannon_RNT	Simple median	11	-0.00232943	0.00689332	0.735419
ground coffee vs. any other	drinks	Div_Shannon_RNT	Weighted median	11	-0.00236073	0.00650116	0.716512
ground coffee vs. any other	drinks	Div_Shannon_RNT	Penalised weighted median	11	-0.00236073	0.00667657	0.723651
ground coffee vs. any other	drinks	Div_Shannon_RNT	Inverse variance weighted	11	0.00332642	0.00497588	0.503809
ground coffee vs. any other	drinks	Div_Shannon_RNT	IVW radial	11	0.00332786	0.0049761	0.503642
ground coffee vs. any other	drinks	Div_Shannon_RNT	Inverse variance weighted (multiplicative random effects)	11	0.00332642	0.00497588	0.503809
ground coffee vs. any other	drinks	Div_Shannon_RNT	Inverse variance weighted (fixed effects)	11	0.00332642	0.00491174	0.498255
ground coffee vs. any other	drinks	Div_Shannon_RNT	Simple mode	11	-0.00395398	0.0117921	0.744321
ground coffee vs. any other	drinks	Div_Shannon_RNT	Weighted mode	11	-0.00414647	0.0112372	0.719823
ground coffee vs. any other	drinks	Div_Shannon_RNT	Weighted mode (NOME)	11	-0.00414647	0.0116386	0.729041
ground coffee vs. any other	drinks	Div_Shannon_RNT	Simple mode (NOME)	11	-0.00395398	0.0114167	0.73627
ground coffee vs. any other	drinks	Div_Shannon_RNT	Robust adjusted profile score (RAPS)	11	0.00285167	0.00530699	0.591031
ground coffee vs. any other	drinks	Div_Shannon_RNT	Sign concordance test	11	-0.0909091	NA	1
ground coffee vs. any other	drinks	Div_Shannon_RNT	Unweighted regression	11	0.000197944	0.990232	0.999841
ground coffee vs. any other	drinks	F_Acidaminococcaceae_RNT	Maximum likelihood	18	-0.00753015	0.00312876	0.0160951
ground coffee vs. any other	drinks	F_Acidaminococcaceae_RNT	MR Egger	18	-0.0150139	0.0067096	0.0398198
ground coffee vs. any other	drinks	F_Acidaminococcaceae_RNT	MR Egger (bootstrap)	18	0.00547448	0.00865428	0.255
ground coffee vs. any other	drinks	F_Acidaminococcaceae_RNT	Simple median	18	-0.00973263	0.00436556	0.0257864
ground coffee vs. any other	drinks	F_Acidaminococcaceae_RNT	Weighted median	18	-0.00946721	0.00443136	0.0326457
ground coffee vs. any other	drinks	F_Acidaminococcaceae_RNT	Penalised weighted median	18	-0.00979121	0.00453121	0.0307079
ground coffee vs. any other	drinks	F_Acidaminococcaceae_RNT	Inverse variance weighted	18	-0.00728639	0.00345841	0.0351297
ground coffee vs. any other	drinks	F_Acidaminococcaceae_RNT	IVW radial	18	-0.00727436	0.00346103	0.0355717
ground coffee vs. any other	drinks	F_Acidaminococcaceae_RNT	Inverse variance weighted (multiplicative random effects)	18	-0.00728639	0.00345841	0.0351297
ground coffee vs. any other	drinks	F_Acidaminococcaceae_RNT	Inverse variance weighted (fixed effects)	18	-0.00728639	0.00302552	0.0160264
ground coffee vs. any other	drinks	F_Acidaminococcaceae_RNT	Simple mode	18	-0.0109839	0.00793885	0.184393
ground coffee vs. any other	drinks	F_Acidaminococcaceae_RNT	Weighted mode	18	-0.0111767	0.00775209	0.167536
ground coffee vs. any other	drinks	F_Acidaminococcaceae_RNT	Weighted mode (NOME)	18	-0.0113696	0.00744237	0.144983
ground coffee vs. any other	drinks	F_Acidaminococcaceae_RNT	Simple mode (NOME)	18	-0.0109839	0.00844524	0.210751
ground coffee vs. any other	drinks	F_Acidaminococcaceae_RNT	Robust adjusted profile score (RAPS)	18	-0.00874904	0.00360525	0.0152347
ground coffee vs. any other	drinks	F_Acidaminococcaceae_RNT	Sign concordance test	18	-0.333333	NA	0.237885
ground coffee vs. any other	drinks	F_Acidaminococcaceae_RNT	Unweighted regression	18	-0.0107327	0.438864	0.980489
ground coffee vs. any other	drinks	F_Coriobacteriaceae_RNT	Maximum likelihood	16	-0.00501458	0.00395486	0.204814
ground coffee vs. any other	drinks	F_Coriobacteriaceae_RNT	MR Egger	16	-0.000577856	0.0103986	0.956469
ground coffee vs. any other	drinks	F_Coriobacteriaceae_RNT	MR Egger (bootstrap)	16	-0.00627518	0.0123433	0.302
ground coffee vs. any other	drinks	F_Coriobacteriaceae_RNT	Simple median	16	-0.00132132	0.00525168	0.801351
ground coffee vs. any other	drinks	F_Coriobacteriaceae_RNT	Weighted median	16	-0.00152549	0.00531619	0.774149
ground coffee vs. any other	drinks	F_Coriobacteriaceae_RNT	Penalised weighted median	16	-0.00152549	0.0052496	0.771364
ground coffee vs. any other	drinks	F_Coriobacteriaceae_RNT	Inverse variance weighted	16	-0.00494063	0.00389168	0.20425
ground coffee vs. any other	drinks	F_Coriobacteriaceae_RNT	IVW radial	16	-0.00494088	0.00317848	0.120071
ground coffee vs. any other	drinks	F_Coriobacteriaceae_RNT	Inverse variance weighted (multiplicative random effects)	16	-0.00494063	0.00317801	0.120035
ground coffee vs. any other	drinks	F_Coriobacteriaceae_RNT	Inverse variance weighted (fixed effects)	16	-0.00494063	0.00389168	0.20425
ground coffee vs. any other	drinks	F_Coriobacteriaceae_RNT	Simple mode	16	3.48275e-05	0.00861063	0.996826
ground coffee vs. any other	drinks	F_Coriobacteriaceae_RNT	Weighted mode	16	-0.000489115	0.00801518	0.952146
ground coffee vs. any other	drinks	F_Coriobacteriaceae_RNT	Weighted mode (NOME)	16	-0.000489115	0.00848423	0.954788
ground coffee vs. any other	drinks	F_Coriobacteriaceae_RNT	Simple mode (NOME)	16	3.48275e-05	0.00839789	0.996746
ground coffee vs. any other	drinks	F_Coriobacteriaceae_RNT	Robust adjusted profile score (RAPS)	16	-0.00454867	0.00422833	0.282034
ground coffee vs. any other	drinks	F_Coriobacteriaceae_RNT	Sign concordance test	16	0	NA	1
ground coffee vs. any other	drinks	F_Coriobacteriaceae_RNT	Unweighted regression	16	-0.00067069	0.78341	0.999317
ground coffee vs. any other	drinks	F_Desulfovibrionaceae_RNT	Maximum likelihood	17	0.00144152	0.00357975	0.687178
ground coffee vs. any other	drinks	F_Desulfovibrionaceae_RNT	MR Egger	17	0.00573671	0.00772037	0.468923
ground coffee vs. any other	drinks	F_Desulfovibrionaceae_RNT	MR Egger (bootstrap)	17	-0.00368585	0.0100373	0.357
ground coffee vs. any other	drinks	F_Desulfovibrionaceae_RNT	Simple median	17	0.00125837	0.00511659	0.80573
ground coffee vs. any other	drinks	F_Desulfovibrionaceae_RNT	Weighted median	17	-0.00125935	0.00474735	0.790799
ground coffee vs. any other	drinks	F_Desulfovibrionaceae_RNT	Penalised weighted median	17	-0.00125935	0.00483287	0.794417
ground coffee vs. any other	drinks	F_Desulfovibrionaceae_RNT	Inverse variance weighted	17	0.00138678	0.0035226	0.693817
ground coffee vs. any other	drinks	F_Desulfovibrionaceae_RNT	IVW radial	17	0.00138694	0.00297782	0.641389
ground coffee vs. any other	drinks	F_Desulfovibrionaceae_RNT	Inverse variance weighted (multiplicative random effects)	17	0.00138678	0.00297779	0.641425
ground coffee vs. any other	drinks	F_Desulfovibrionaceae_RNT	Inverse variance weighted (fixed effects)	17	0.00138678	0.0035226	0.693817
ground coffee vs. any other	drinks	F_Desulfovibrionaceae_RNT	Simple mode	17	-0.00792293	0.0090829	0.395952
ground coffee vs. any other	drinks	F_Desulfovibrionaceae_RNT	Weighted mode	17	-0.00686974	0.00822074	0.415652
ground coffee vs. any other	drinks	F_Desulfovibrionaceae_RNT	Weighted mode (NOME)	17	-0.00702019	0.00803803	0.39538
ground coffee vs. any other	drinks	F_Desulfovibrionaceae_RNT	Simple mode (NOME)	17	-0.00792293	0.00944772	0.414043
ground coffee vs. any other	drinks	F_Desulfovibrionaceae_RNT	Robust adjusted profile score (RAPS)	17	0.00124503	0.00381185	0.743954
ground coffee vs. any other	drinks	F_Desulfovibrionaceae_RNT	Sign concordance test	17	0.0588235	NA	1
ground coffee vs. any other	drinks	F_Desulfovibrionaceae_RNT	Unweighted regression	17	0.00552158	0.524532	0.991601
ground coffee vs. any other	drinks	F_Enterobacteriaceae_RNT	Maximum likelihood	10	0.000527469	0.00390126	0.89245
ground coffee vs. any other	drinks	F_Enterobacteriaceae_RNT	MR Egger	10	-0.00295129	0.00864948	0.741735
ground coffee vs. any other	drinks	F_Enterobacteriaceae_RNT	MR Egger (bootstrap)	10	0.00332642	0.00884458	0.343
ground coffee vs. any other	drinks	F_Enterobacteriaceae_RNT	Simple median	10	0.000925005	0.00503897	0.854351
ground coffee vs. any other	drinks	F_Enterobacteriaceae_RNT	Weighted median	10	5.30662e-06	0.00513921	0.999176
ground coffee vs. any other	drinks	F_Enterobacteriaceae_RNT	Penalised weighted median	10	5.30662e-06	0.00505441	0.999162
ground coffee vs. any other	drinks	F_Enterobacteriaceae_RNT	Inverse variance weighted	10	0.000511482	0.00385354	0.894407
ground coffee vs. any other	drinks	F_Enterobacteriaceae_RNT	IVW radial	10	0.000511501	0.00301293	0.865192
ground coffee vs. any other	drinks	F_Enterobacteriaceae_RNT	Inverse variance weighted (multiplicative random effects)	10	0.000511482	0.00301291	0.865196
ground coffee vs. any other	drinks	F_Enterobacteriaceae_RNT	Inverse variance weighted (fixed effects)	10	0.000511482	0.00385354	0.894407
ground coffee vs. any other	drinks	F_Enterobacteriaceae_RNT	Simple mode	10	-0.000876031	0.00834198	0.918667
ground coffee vs. any other	drinks	F_Enterobacteriaceae_RNT	Weighted mode	10	-0.000876031	0.00757845	0.910512
ground coffee vs. any other	drinks	F_Enterobacteriaceae_RNT	Weighted mode (NOME)	10	-0.00100324	0.00753146	0.896961
ground coffee vs. any other	drinks	F_Enterobacteriaceae_RNT	Simple mode (NOME)	10	-0.000876031	0.00769298	0.911837
ground coffee vs. any other	drinks	F_Enterobacteriaceae_RNT	Robust adjusted profile score (RAPS)	10	0.000522734	0.00421726	0.901354
ground coffee vs. any other	drinks	F_Enterobacteriaceae_RNT	Sign concordance test	10	0	NA	1
ground coffee vs. any other	drinks	F_Enterobacteriaceae_RNT	Unweighted regression	10	-0.000981165	0.68076	0.99885
ground coffee vs. any other	drinks	F_Enterococcaceae_RNT	Maximum likelihood	28	-0.000586809	0.000673834	0.383835
ground coffee vs. any other	drinks	F_Enterococcaceae_RNT	MR Egger	28	0.000200366	0.000859085	0.817408
ground coffee vs. any other	drinks	F_Enterococcaceae_RNT	MR Egger (bootstrap)	28	-0.00346832	0.00257115	0.077
ground coffee vs. any other	drinks	F_Enterococcaceae_RNT	Simple median	28	-0.00116716	0.00108854	0.283617
ground coffee vs. any other	drinks	F_Enterococcaceae_RNT	Weighted median	28	-0.00107719	0.000964381	0.264003
ground coffee vs. any other	drinks	F_Enterococcaceae_RNT	Penalised weighted median	28	-0.00116887	0.000951302	0.219183
ground coffee vs. any other	drinks	F_Enterococcaceae_RNT	Inverse variance weighted	28	-0.000559078	0.000718761	0.436666
ground coffee vs. any other	drinks	F_Enterococcaceae_RNT	IVW radial	28	-0.000558689	0.000719169	0.437245
ground coffee vs. any other	drinks	F_Enterococcaceae_RNT	Inverse variance weighted (multiplicative random effects)	28	-0.000559078	0.000718761	0.436666
ground coffee vs. any other	drinks	F_Enterococcaceae_RNT	Inverse variance weighted (fixed effects)	28	-0.000559078	0.000659609	0.396667
ground coffee vs. any other	drinks	F_Enterococcaceae_RNT	Simple mode	28	-0.000827324	0.00164317	0.618701
ground coffee vs. any other	drinks	F_Enterococcaceae_RNT	Weighted mode	28	-0.00121396	0.00098906	0.230272
ground coffee vs. any other	drinks	F_Enterococcaceae_RNT	Weighted mode (NOME)	28	-0.00121396	0.000963095	0.218283
ground coffee vs. any other	drinks	F_Enterococcaceae_RNT	Simple mode (NOME)	28	-0.000827324	0.00157716	0.604166
ground coffee vs. any other	drinks	F_Enterococcaceae_RNT	Robust adjusted profile score (RAPS)	28	-0.00100847	0.000703245	0.151565
ground coffee vs. any other	drinks	F_Enterococcaceae_RNT	Sign concordance test	28	-0.357143	NA	0.0871586
ground coffee vs. any other	drinks	F_Enterococcaceae_RNT	Unweighted regression	28	0.000301328	0.0635166	0.996215
ground coffee vs. any other	drinks	F_Erysipelotrichaceae_RNT	Maximum likelihood	16	-0.0055489	0.00404314	0.169931
ground coffee vs. any other	drinks	F_Erysipelotrichaceae_RNT	MR Egger	16	-0.00901947	0.00866896	0.315775
ground coffee vs. any other	drinks	F_Erysipelotrichaceae_RNT	MR Egger (bootstrap)	16	0.00193424	0.00989728	0.42
ground coffee vs. any other	drinks	F_Erysipelotrichaceae_RNT	Simple median	16	-0.00525819	0.00522896	0.314613
ground coffee vs. any other	drinks	F_Erysipelotrichaceae_RNT	Weighted median	16	-0.00250138	0.00565611	0.658313
ground coffee vs. any other	drinks	F_Erysipelotrichaceae_RNT	Penalised weighted median	16	-0.00250138	0.00555756	0.652649
ground coffee vs. any other	drinks	F_Erysipelotrichaceae_RNT	Inverse variance weighted	16	-0.00544079	0.00403962	0.178027
ground coffee vs. any other	drinks	F_Erysipelotrichaceae_RNT	IVW radial	16	-0.00544745	0.00404127	0.177673
ground coffee vs. any other	drinks	F_Erysipelotrichaceae_RNT	Inverse variance weighted (multiplicative random effects)	16	-0.00544079	0.00403962	0.178027
ground coffee vs. any other	drinks	F_Erysipelotrichaceae_RNT	Inverse variance weighted (fixed effects)	16	-0.00544079	0.00393533	0.166804
ground coffee vs. any other	drinks	F_Erysipelotrichaceae_RNT	Simple mode	16	-0.00305889	0.00936269	0.748401
ground coffee vs. any other	drinks	F_Erysipelotrichaceae_RNT	Weighted mode	16	-0.0018098	0.008555	0.835306
ground coffee vs. any other	drinks	F_Erysipelotrichaceae_RNT	Weighted mode (NOME)	16	-0.0018098	0.00866167	0.837303
ground coffee vs. any other	drinks	F_Erysipelotrichaceae_RNT	Simple mode (NOME)	16	-0.00305889	0.00937038	0.7486
ground coffee vs. any other	drinks	F_Erysipelotrichaceae_RNT	Robust adjusted profile score (RAPS)	16	-0.00598686	0.00426578	0.160479
ground coffee vs. any other	drinks	F_Erysipelotrichaceae_RNT	Sign concordance test	16	-0.375	NA	0.210114
ground coffee vs. any other	drinks	F_Erysipelotrichaceae_RNT	Unweighted regression	16	-0.0090148	0.614702	0.988299
ground coffee vs. any other	drinks	F_Lachnospiraceae_RNT	Maximum likelihood	23	-0.00438236	0.00342172	0.200282
ground coffee vs. any other	drinks	F_Lachnospiraceae_RNT	MR Egger	23	0.0022582	0.00833039	0.788977
ground coffee vs. any other	drinks	F_Lachnospiraceae_RNT	MR Egger (bootstrap)	23	-0.0165303	0.00982772	0.041
ground coffee vs. any other	drinks	F_Lachnospiraceae_RNT	Simple median	23	-0.00276029	0.00499702	0.580683
ground coffee vs. any other	drinks	F_Lachnospiraceae_RNT	Weighted median	23	-0.00291281	0.00484881	0.548022
ground coffee vs. any other	drinks	F_Lachnospiraceae_RNT	Penalised weighted median	23	-0.00254232	0.00500785	0.611687
ground coffee vs. any other	drinks	F_Lachnospiraceae_RNT	Inverse variance weighted	23	-0.00422608	0.00403823	0.295322
ground coffee vs. any other	drinks	F_Lachnospiraceae_RNT	IVW radial	23	-0.00422628	0.00403846	0.295327
ground coffee vs. any other	drinks	F_Lachnospiraceae_RNT	Inverse variance weighted (multiplicative random effects)	23	-0.00422608	0.00403823	0.295322
ground coffee vs. any other	drinks	F_Lachnospiraceae_RNT	Inverse variance weighted (fixed effects)	23	-0.00422608	0.00330044	0.200383
ground coffee vs. any other	drinks	F_Lachnospiraceae_RNT	Simple mode	23	-0.000940391	0.00964953	0.923248
ground coffee vs. any other	drinks	F_Lachnospiraceae_RNT	Weighted mode	23	-0.00354992	0.0101077	0.728771
ground coffee vs. any other	drinks	F_Lachnospiraceae_RNT	Weighted mode (NOME)	23	-0.00433279	0.00954943	0.654473
ground coffee vs. any other	drinks	F_Lachnospiraceae_RNT	Simple mode (NOME)	23	-0.000940391	0.00965752	0.923311
ground coffee vs. any other	drinks	F_Lachnospiraceae_RNT	Robust adjusted profile score (RAPS)	23	-0.0024081	0.00412688	0.559546
ground coffee vs. any other	drinks	F_Lachnospiraceae_RNT	Sign concordance test	23	-0.0434783	NA	1
ground coffee vs. any other	drinks	F_Lachnospiraceae_RNT	Unweighted regression	23	-0.00240503	0.495357	0.996126
ground coffee vs. any other	drinks	F_Peptostreptococcaceae_RNT	Maximum likelihood	19	0.00218116	0.00333177	0.51269
ground coffee vs. any other	drinks	F_Peptostreptococcaceae_RNT	MR Egger	19	0.0119511	0.00677765	0.0958111
ground coffee vs. any other	drinks	F_Peptostreptococcaceae_RNT	MR Egger (bootstrap)	19	-0.00969894	0.010218	0.154
ground coffee vs. any other	drinks	F_Peptostreptococcaceae_RNT	Simple median	19	-0.000374475	0.00486247	0.938613
ground coffee vs. any other	drinks	F_Peptostreptococcaceae_RNT	Weighted median	19	-0.000375243	0.00437675	0.931677
ground coffee vs. any other	drinks	F_Peptostreptococcaceae_RNT	Penalised weighted median	19	-0.000434437	0.0045852	0.924515
ground coffee vs. any other	drinks	F_Peptostreptococcaceae_RNT	Inverse variance weighted	19	0.00206716	0.00338011	0.540824
ground coffee vs. any other	drinks	F_Peptostreptococcaceae_RNT	IVW radial	19	0.00206614	0.00338	0.541012
ground coffee vs. any other	drinks	F_Peptostreptococcaceae_RNT	Inverse variance weighted (multiplicative random effects)	19	0.00206716	0.00338011	0.540824
ground coffee vs. any other	drinks	F_Peptostreptococcaceae_RNT	Inverse variance weighted (fixed effects)	19	0.00206716	0.0032462	0.524258
ground coffee vs. any other	drinks	F_Peptostreptococcaceae_RNT	Simple mode	19	-0.00080387	0.00862545	0.926776
ground coffee vs. any other	drinks	F_Peptostreptococcaceae_RNT	Weighted mode	19	-0.00080387	0.00812573	0.922288
ground coffee vs. any other	drinks	F_Peptostreptococcaceae_RNT	Weighted mode (NOME)	19	-0.00099591	0.008246	0.905207
ground coffee vs. any other	drinks	F_Peptostreptococcaceae_RNT	Simple mode (NOME)	19	-0.00080387	0.008434	0.925119
ground coffee vs. any other	drinks	F_Peptostreptococcaceae_RNT	Robust adjusted profile score (RAPS)	19	0.00166776	0.00377909	0.658986
ground coffee vs. any other	drinks	F_Peptostreptococcaceae_RNT	Sign concordance test	19	-0.157895	NA	0.647606
ground coffee vs. any other	drinks	F_Peptostreptococcaceae_RNT	Unweighted regression	19	0.00606943	0.48858	0.990088
ground coffee vs. any other	drinks	F_Porphyromonadaceae_RNT	Maximum likelihood	16	-0.00253481	0.00415536	0.541855
ground coffee vs. any other	drinks	F_Porphyromonadaceae_RNT	MR Egger	16	-0.00555355	0.0101212	0.591852
ground coffee vs. any other	drinks	F_Porphyromonadaceae_RNT	MR Egger (bootstrap)	16	0.0040377	0.0114212	0.347
ground coffee vs. any other	drinks	F_Porphyromonadaceae_RNT	Simple median	16	-0.00234606	0.00591246	0.691515
ground coffee vs. any other	drinks	F_Porphyromonadaceae_RNT	Weighted median	16	-0.00153712	0.00595709	0.796382
ground coffee vs. any other	drinks	F_Porphyromonadaceae_RNT	Penalised weighted median	16	-0.00124156	0.00583214	0.831419
ground coffee vs. any other	drinks	F_Porphyromonadaceae_RNT	Inverse variance weighted	16	-0.00247578	0.00482136	0.6076
ground coffee vs. any other	drinks	F_Porphyromonadaceae_RNT	IVW radial	16	-0.00247569	0.00482122	0.607603
ground coffee vs. any other	drinks	F_Porphyromonadaceae_RNT	Inverse variance weighted (multiplicative random effects)	16	-0.00247578	0.00482136	0.6076
ground coffee vs. any other	drinks	F_Porphyromonadaceae_RNT	Inverse variance weighted (fixed effects)	16	-0.00247578	0.0040172	0.537699
ground coffee vs. any other	drinks	F_Porphyromonadaceae_RNT	Simple mode	16	-0.00136292	0.0105934	0.899338
ground coffee vs. any other	drinks	F_Porphyromonadaceae_RNT	Weighted mode	16	6.94113e-05	0.0104557	0.994791
ground coffee vs. any other	drinks	F_Porphyromonadaceae_RNT	Weighted mode (NOME)	16	6.94113e-05	0.0114255	0.995233
ground coffee vs. any other	drinks	F_Porphyromonadaceae_RNT	Simple mode (NOME)	16	-0.00136292	0.0112366	0.905069
ground coffee vs. any other	drinks	F_Porphyromonadaceae_RNT	Robust adjusted profile score (RAPS)	16	-0.00208093	0.005419	0.700974
ground coffee vs. any other	drinks	F_Porphyromonadaceae_RNT	Sign concordance test	16	-0.125	NA	0.803619
ground coffee vs. any other	drinks	F_Porphyromonadaceae_RNT	Unweighted regression	16	-0.00426064	0.649673	0.994767
ground coffee vs. any other	drinks	F_Rhodospirillaceae_RNT	Maximum likelihood	20	-0.00257044	0.0028278	0.363355
ground coffee vs. any other	drinks	F_Rhodospirillaceae_RNT	MR Egger	20	-0.00675546	0.0068503	0.337128
ground coffee vs. any other	drinks	F_Rhodospirillaceae_RNT	MR Egger (bootstrap)	20	0.00614765	0.0103459	0.263
ground coffee vs. any other	drinks	F_Rhodospirillaceae_RNT	Simple median	20	-0.000395283	0.00402777	0.921822
ground coffee vs. any other	drinks	F_Rhodospirillaceae_RNT	Weighted median	20	-0.000570327	0.00386472	0.88268
ground coffee vs. any other	drinks	F_Rhodospirillaceae_RNT	Penalised weighted median	20	-0.000465281	0.00386024	0.904062
ground coffee vs. any other	drinks	F_Rhodospirillaceae_RNT	Inverse variance weighted	20	-0.00246436	0.00347355	0.478035
ground coffee vs. any other	drinks	F_Rhodospirillaceae_RNT	IVW radial	20	-0.00246345	0.00347392	0.478246
ground coffee vs. any other	drinks	F_Rhodospirillaceae_RNT	Inverse variance weighted (multiplicative random effects)	20	-0.00246436	0.00347355	0.478035
ground coffee vs. any other	drinks	F_Rhodospirillaceae_RNT	Inverse variance weighted (fixed effects)	20	-0.00246436	0.00273141	0.366933
ground coffee vs. any other	drinks	F_Rhodospirillaceae_RNT	Simple mode	20	0.000840737	0.00707388	0.906641
ground coffee vs. any other	drinks	F_Rhodospirillaceae_RNT	Weighted mode	20	0.000651409	0.00638351	0.91979
ground coffee vs. any other	drinks	F_Rhodospirillaceae_RNT	Weighted mode (NOME)	20	0.000651409	0.00679797	0.924664
ground coffee vs. any other	drinks	F_Rhodospirillaceae_RNT	Simple mode (NOME)	20	0.000840737	0.00749067	0.911812
ground coffee vs. any other	drinks	F_Rhodospirillaceae_RNT	Robust adjusted profile score (RAPS)	20	-0.00249312	0.00349793	0.476007
ground coffee vs. any other	drinks	F_Rhodospirillaceae_RNT	Sign concordance test	20	0	NA	1
ground coffee vs. any other	drinks	F_Rhodospirillaceae_RNT	Unweighted regression	20	-0.00357515	0.374498	0.992383
ground coffee vs. any other	drinks	F_Ruminococcaceae_RNT	Maximum likelihood	14	0.000537749	0.00418866	0.897847
ground coffee vs. any other	drinks	F_Ruminococcaceae_RNT	MR Egger	14	-0.000128649	0.00909936	0.988952
ground coffee vs. any other	drinks	F_Ruminococcaceae_RNT	MR Egger (bootstrap)	14	-0.00276292	0.0121341	0.402
ground coffee vs. any other	drinks	F_Ruminococcaceae_RNT	Simple median	14	0.00313062	0.00565397	0.579782
ground coffee vs. any other	drinks	F_Ruminococcaceae_RNT	Weighted median	14	0.00257453	0.00590282	0.662727
ground coffee vs. any other	drinks	F_Ruminococcaceae_RNT	Penalised weighted median	14	0.00257453	0.00573037	0.653232
ground coffee vs. any other	drinks	F_Ruminococcaceae_RNT	Inverse variance weighted	14	0.000523975	0.00410426	0.898413
ground coffee vs. any other	drinks	F_Ruminococcaceae_RNT	IVW radial	14	0.000523992	0.00397042	0.895005
ground coffee vs. any other	drinks	F_Ruminococcaceae_RNT	Inverse variance weighted (multiplicative random effects)	14	0.000523975	0.00397041	0.895008
ground coffee vs. any other	drinks	F_Ruminococcaceae_RNT	Inverse variance weighted (fixed effects)	14	0.000523975	0.00410426	0.898413
ground coffee vs. any other	drinks	F_Ruminococcaceae_RNT	Simple mode	14	0.00377267	0.0103109	0.720331
ground coffee vs. any other	drinks	F_Ruminococcaceae_RNT	Weighted mode	14	0.00336502	0.00940956	0.726369
ground coffee vs. any other	drinks	F_Ruminococcaceae_RNT	Weighted mode (NOME)	14	0.00336502	0.0101557	0.745667
ground coffee vs. any other	drinks	F_Ruminococcaceae_RNT	Simple mode (NOME)	14	0.00377267	0.0101314	0.715614
ground coffee vs. any other	drinks	F_Ruminococcaceae_RNT	Robust adjusted profile score (RAPS)	14	7.50088e-05	0.00443287	0.9865
ground coffee vs. any other	drinks	F_Ruminococcaceae_RNT	Sign concordance test	14	0.142857	NA	0.790527
ground coffee vs. any other	drinks	F_Ruminococcaceae_RNT	Unweighted regression	14	-0.00138379	0.71079	0.998447
ground coffee vs. any other	drinks	F_Streptococcaceae_RNT	Maximum likelihood	12	0.0061367	0.00430888	0.154389
ground coffee vs. any other	drinks	F_Streptococcaceae_RNT	MR Egger	12	-0.0039309	0.00921307	0.678662
ground coffee vs. any other	drinks	F_Streptococcaceae_RNT	MR Egger (bootstrap)	12	0.00952992	0.0107301	0.175
ground coffee vs. any other	drinks	F_Streptococcaceae_RNT	Simple median	12	0.00315344	0.00597618	0.597729
ground coffee vs. any other	drinks	F_Streptococcaceae_RNT	Weighted median	12	0.00181572	0.00592478	0.759253
ground coffee vs. any other	drinks	F_Streptococcaceae_RNT	Penalised weighted median	12	0.00181572	0.00598428	0.761574
ground coffee vs. any other	drinks	F_Streptococcaceae_RNT	Inverse variance weighted	12	0.00580885	0.00467369	0.213911
ground coffee vs. any other	drinks	F_Streptococcaceae_RNT	IVW radial	12	0.00582178	0.00467419	0.212942
ground coffee vs. any other	drinks	F_Streptococcaceae_RNT	Inverse variance weighted (multiplicative random effects)	12	0.00580885	0.00467369	0.213911
ground coffee vs. any other	drinks	F_Streptococcaceae_RNT	Inverse variance weighted (fixed effects)	12	0.00580885	0.00415043	0.16164
ground coffee vs. any other	drinks	F_Streptococcaceae_RNT	Simple mode	12	-0.000793218	0.0104289	0.940737
ground coffee vs. any other	drinks	F_Streptococcaceae_RNT	Weighted mode	12	-0.00157097	0.00936989	0.869892
ground coffee vs. any other	drinks	F_Streptococcaceae_RNT	Weighted mode (NOME)	12	-0.00176541	0.00919585	0.851256
ground coffee vs. any other	drinks	F_Streptococcaceae_RNT	Simple mode (NOME)	12	-0.000793218	0.0107935	0.942735
ground coffee vs. any other	drinks	F_Streptococcaceae_RNT	Robust adjusted profile score (RAPS)	12	0.00381747	0.00581341	0.511396
ground coffee vs. any other	drinks	F_Streptococcaceae_RNT	Sign concordance test	12	0.166667	NA	0.774414
ground coffee vs. any other	drinks	F_Streptococcaceae_RNT	Unweighted regression	12	-0.00196865	0.607379	0.997414
ground coffee vs. any other	drinks	F_Sutterellaceae_RNT	Maximum likelihood	16	0.00393828	0.00361787	0.276347
ground coffee vs. any other	drinks	F_Sutterellaceae_RNT	MR Egger	16	0.00575619	0.00658701	0.396932
ground coffee vs. any other	drinks	F_Sutterellaceae_RNT	MR Egger (bootstrap)	16	-0.00446387	0.0120645	0.333
ground coffee vs. any other	drinks	F_Sutterellaceae_RNT	Simple median	16	0.00288177	0.00465445	0.535823
ground coffee vs. any other	drinks	F_Sutterellaceae_RNT	Weighted median	16	0.000292922	0.00491106	0.952438
ground coffee vs. any other	drinks	F_Sutterellaceae_RNT	Penalised weighted median	16	0.000292922	0.00487032	0.952041
ground coffee vs. any other	drinks	F_Sutterellaceae_RNT	Inverse variance weighted	16	0.00383157	0.00356065	0.281888
ground coffee vs. any other	drinks	F_Sutterellaceae_RNT	IVW radial	16	0.00383644	0.00252842	0.129183
ground coffee vs. any other	drinks	F_Sutterellaceae_RNT	Inverse variance weighted (multiplicative random effects)	16	0.00383157	0.00252711	0.129472
ground coffee vs. any other	drinks	F_Sutterellaceae_RNT	Inverse variance weighted (fixed effects)	16	0.00383157	0.00356065	0.281888
ground coffee vs. any other	drinks	F_Sutterellaceae_RNT	Simple mode	16	-0.000510295	0.00829461	0.951756
ground coffee vs. any other	drinks	F_Sutterellaceae_RNT	Weighted mode	16	-0.000648992	0.00741761	0.931437
ground coffee vs. any other	drinks	F_Sutterellaceae_RNT	Weighted mode (NOME)	16	-0.000648992	0.00681175	0.925357
ground coffee vs. any other	drinks	F_Sutterellaceae_RNT	Simple mode (NOME)	16	-0.000510295	0.00815085	0.950907
ground coffee vs. any other	drinks	F_Sutterellaceae_RNT	Robust adjusted profile score (RAPS)	16	0.00393934	0.00389903	0.312333
ground coffee vs. any other	drinks	F_Sutterellaceae_RNT	Sign concordance test	16	0.125	NA	0.803619
ground coffee vs. any other	drinks	F_Sutterellaceae_RNT	Unweighted regression	16	0.00361438	0.520173	0.994456
ground coffee vs. any other	drinks	F_Veillonellaceae_RNT	Maximum likelihood	15	0.00336755	0.00333665	0.312849
ground coffee vs. any other	drinks	F_Veillonellaceae_RNT	MR Egger	15	0.000427831	0.00554709	0.939697
ground coffee vs. any other	drinks	F_Veillonellaceae_RNT	MR Egger (bootstrap)	15	0.00877975	0.00973021	0.183
ground coffee vs. any other	drinks	F_Veillonellaceae_RNT	Simple median	15	0.00316597	0.00443107	0.474922
ground coffee vs. any other	drinks	F_Veillonellaceae_RNT	Weighted median	15	0.00227286	0.00429074	0.596312
ground coffee vs. any other	drinks	F_Veillonellaceae_RNT	Penalised weighted median	15	0.00227286	0.00419667	0.588104
ground coffee vs. any other	drinks	F_Veillonellaceae_RNT	Inverse variance weighted	15	0.00331504	0.00329644	0.314587
ground coffee vs. any other	drinks	F_Veillonellaceae_RNT	IVW radial	15	0.00331713	0.00225548	0.141373
ground coffee vs. any other	drinks	F_Veillonellaceae_RNT	Inverse variance weighted (multiplicative random effects)	15	0.00331504	0.0022548	0.141502
ground coffee vs. any other	drinks	F_Veillonellaceae_RNT	Inverse variance weighted (fixed effects)	15	0.00331504	0.00329644	0.314587
ground coffee vs. any other	drinks	F_Veillonellaceae_RNT	Simple mode	15	0.00328771	0.00724057	0.65674
ground coffee vs. any other	drinks	F_Veillonellaceae_RNT	Weighted mode	15	0.00159154	0.00657786	0.812324
ground coffee vs. any other	drinks	F_Veillonellaceae_RNT	Weighted mode (NOME)	15	0.00172201	0.0064531	0.793475
ground coffee vs. any other	drinks	F_Veillonellaceae_RNT	Simple mode (NOME)	15	0.00328771	0.00663219	0.627783
ground coffee vs. any other	drinks	F_Veillonellaceae_RNT	Robust adjusted profile score (RAPS)	15	0.00310212	0.00360589	0.389627
ground coffee vs. any other	drinks	F_Veillonellaceae_RNT	Sign concordance test	15	0.333333	NA	0.301758
ground coffee vs. any other	drinks	F_Veillonellaceae_RNT	Unweighted regression	15	0.00201409	0.392499	0.995906
ground coffee vs. any other	drinks	G_Acidaminococcus_RNT	Maximum likelihood	51	-0.000226562	0.000369218	0.539461
ground coffee vs. any other	drinks	G_Acidaminococcus_RNT	MR Egger	51	-0.000334073	0.000524371	0.52703
ground coffee vs. any other	drinks	G_Acidaminococcus_RNT	MR Egger (bootstrap)	51	0.00103033	0.001295	0.207
ground coffee vs. any other	drinks	G_Acidaminococcus_RNT	Simple median	51	0.000185354	0.000612286	0.7621
ground coffee vs. any other	drinks	G_Acidaminococcus_RNT	Weighted median	51	0.000276395	0.000548234	0.614152
ground coffee vs. any other	drinks	G_Acidaminococcus_RNT	Penalised weighted median	51	0.000280894	0.000557179	0.614165
ground coffee vs. any other	drinks	G_Acidaminococcus_RNT	Inverse variance weighted	51	-0.000225293	0.000371772	0.544516
ground coffee vs. any other	drinks	G_Acidaminococcus_RNT	IVW radial	51	-0.000225443	0.00037184	0.544322
ground coffee vs. any other	drinks	G_Acidaminococcus_RNT	Inverse variance weighted (multiplicative random effects)	51	-0.000225293	0.000371772	0.544516
ground coffee vs. any other	drinks	G_Acidaminococcus_RNT	Inverse variance weighted (fixed effects)	51	-0.000225293	0.000361335	0.532956
ground coffee vs. any other	drinks	G_Acidaminococcus_RNT	Simple mode	51	0.00127489	0.000959399	0.189933
ground coffee vs. any other	drinks	G_Acidaminococcus_RNT	Weighted mode	51	0.000197018	0.000737055	0.790334
ground coffee vs. any other	drinks	G_Acidaminococcus_RNT	Weighted mode (NOME)	51	0.000137137	0.000754864	0.856576
ground coffee vs. any other	drinks	G_Acidaminococcus_RNT	Simple mode (NOME)	51	0.00127489	0.000966373	0.193094
ground coffee vs. any other	drinks	G_Acidaminococcus_RNT	Robust adjusted profile score (RAPS)	51	-0.000186115	0.000402738	0.643991
ground coffee vs. any other	drinks	G_Acidaminococcus_RNT	Sign concordance test	51	0.0980392	NA	0.575849
ground coffee vs. any other	drinks	G_Acidaminococcus_RNT	Unweighted regression	51	-9.09284e-05	0.0347715	0.997914
ground coffee vs. any other	drinks	G_Aestuariispira_RNT	Maximum likelihood	24	0.00169968	0.00102091	0.095938
ground coffee vs. any other	drinks	G_Aestuariispira_RNT	MR Egger	24	0.00169277	0.00140557	0.241259
ground coffee vs. any other	drinks	G_Aestuariispira_RNT	MR Egger (bootstrap)	24	-0.000459699	0.0036496	0.435
ground coffee vs. any other	drinks	G_Aestuariispira_RNT	Simple median	24	0.00165489	0.00167743	0.323859
ground coffee vs. any other	drinks	G_Aestuariispira_RNT	Weighted median	24	0.000196072	0.00146306	0.893391
ground coffee vs. any other	drinks	G_Aestuariispira_RNT	Penalised weighted median	24	-7.21837e-05	0.00150506	0.961748
ground coffee vs. any other	drinks	G_Aestuariispira_RNT	Inverse variance weighted	24	0.00161366	0.00107655	0.133896
ground coffee vs. any other	drinks	G_Aestuariispira_RNT	IVW radial	24	0.00161915	0.00107973	0.133721
ground coffee vs. any other	drinks	G_Aestuariispira_RNT	Inverse variance weighted (multiplicative random effects)	24	0.00161366	0.00107655	0.133896
ground coffee vs. any other	drinks	G_Aestuariispira_RNT	Inverse variance weighted (fixed effects)	24	0.00161366	0.000984166	0.101084
ground coffee vs. any other	drinks	G_Aestuariispira_RNT	Simple mode	24	0.00351231	0.00262036	0.19321
ground coffee vs. any other	drinks	G_Aestuariispira_RNT	Weighted mode	24	0.000379304	0.00141986	0.791741
ground coffee vs. any other	drinks	G_Aestuariispira_RNT	Weighted mode (NOME)	24	0.000487338	0.00158481	0.761226
ground coffee vs. any other	drinks	G_Aestuariispira_RNT	Simple mode (NOME)	24	0.00351231	0.00290418	0.238796
ground coffee vs. any other	drinks	G_Aestuariispira_RNT	Robust adjusted profile score (RAPS)	24	0.00164872	0.00133133	0.215567
ground coffee vs. any other	drinks	G_Aestuariispira_RNT	Sign concordance test	24	0.333333	NA	0.15159
ground coffee vs. any other	drinks	G_Aestuariispira_RNT	Unweighted regression	24	0.00218785	0.112522	0.984487
ground coffee vs. any other	drinks	G_Akkermansia_RNT	Maximum likelihood	18	0.0018818	0.0029549	0.524229
ground coffee vs. any other	drinks	G_Akkermansia_RNT	MR Egger	18	-0.00222093	0.00610962	0.72098
ground coffee vs. any other	drinks	G_Akkermansia_RNT	MR Egger (bootstrap)	18	0.00859458	0.00938734	0.182
ground coffee vs. any other	drinks	G_Akkermansia_RNT	Simple median	18	0.000438726	0.00404104	0.913545
ground coffee vs. any other	drinks	G_Akkermansia_RNT	Weighted median	18	0.000595639	0.00446868	0.893963
ground coffee vs. any other	drinks	G_Akkermansia_RNT	Penalised weighted median	18	0.000365387	0.00415475	0.929921
ground coffee vs. any other	drinks	G_Akkermansia_RNT	Inverse variance weighted	18	0.00178403	0.00338312	0.597962
ground coffee vs. any other	drinks	G_Akkermansia_RNT	IVW radial	18	0.00178436	0.00338323	0.597906
ground coffee vs. any other	drinks	G_Akkermansia_RNT	Inverse variance weighted (multiplicative random effects)	18	0.00178403	0.00338312	0.597962
ground coffee vs. any other	drinks	G_Akkermansia_RNT	Inverse variance weighted (fixed effects)	18	0.00178403	0.00286532	0.533528
ground coffee vs. any other	drinks	G_Akkermansia_RNT	Simple mode	18	0.000969286	0.00825238	0.907876
ground coffee vs. any other	drinks	G_Akkermansia_RNT	Weighted mode	18	0.00219298	0.00761839	0.776939
ground coffee vs. any other	drinks	G_Akkermansia_RNT	Weighted mode (NOME)	18	0.00219298	0.00819485	0.792223
ground coffee vs. any other	drinks	G_Akkermansia_RNT	Simple mode (NOME)	18	0.000969286	0.00850006	0.910548
ground coffee vs. any other	drinks	G_Akkermansia_RNT	Robust adjusted profile score (RAPS)	18	7.46767e-05	0.00334673	0.982198
ground coffee vs. any other	drinks	G_Akkermansia_RNT	Sign concordance test	18	0.111111	NA	0.814529
ground coffee vs. any other	drinks	G_Akkermansia_RNT	Unweighted regression	18	-0.00063161	0.39477	0.998723
ground coffee vs. any other	drinks	G_Alistipes_RNT	Maximum likelihood	11	0.00652567	0.00451431	0.148303
ground coffee vs. any other	drinks	G_Alistipes_RNT	MR Egger	11	0.00508626	0.00767884	0.524329
ground coffee vs. any other	drinks	G_Alistipes_RNT	MR Egger (bootstrap)	11	0.00896517	0.0203819	0.327
ground coffee vs. any other	drinks	G_Alistipes_RNT	Simple median	11	0.00904124	0.00624779	0.147866
ground coffee vs. any other	drinks	G_Alistipes_RNT	Weighted median	11	0.00800381	0.00607284	0.187515
ground coffee vs. any other	drinks	G_Alistipes_RNT	Penalised weighted median	11	0.00800381	0.0056844	0.159122
ground coffee vs. any other	drinks	G_Alistipes_RNT	Inverse variance weighted	11	0.00640022	0.00444792	0.150172
ground coffee vs. any other	drinks	G_Alistipes_RNT	IVW radial	11	0.00639979	0.0029226	0.0285417
ground coffee vs. any other	drinks	G_Alistipes_RNT	Inverse variance weighted (multiplicative random effects)	11	0.00640022	0.00292201	0.028499
ground coffee vs. any other	drinks	G_Alistipes_RNT	Inverse variance weighted (fixed effects)	11	0.00640022	0.00444792	0.150172
ground coffee vs. any other	drinks	G_Alistipes_RNT	Simple mode	11	0.0109495	0.00929642	0.266137
ground coffee vs. any other	drinks	G_Alistipes_RNT	Weighted mode	11	0.0101723	0.00882013	0.275604
ground coffee vs. any other	drinks	G_Alistipes_RNT	Weighted mode (NOME)	11	0.0106905	0.00864338	0.244406
ground coffee vs. any other	drinks	G_Alistipes_RNT	Simple mode (NOME)	11	0.0109495	0.00966306	0.283595
ground coffee vs. any other	drinks	G_Alistipes_RNT	Robust adjusted profile score (RAPS)	11	0.00652762	0.00489058	0.181964
ground coffee vs. any other	drinks	G_Alistipes_RNT	Sign concordance test	11	0.272727	NA	0.548828
ground coffee vs. any other	drinks	G_Alistipes_RNT	Unweighted regression	11	0.00464379	0.481943	0.992312
ground coffee vs. any other	drinks	G_Alloprevotella_RNT	Maximum likelihood	43	4.44927e-05	0.000443571	0.920102
ground coffee vs. any other	drinks	G_Alloprevotella_RNT	MR Egger	43	0.000685122	0.000701734	0.334628
ground coffee vs. any other	drinks	G_Alloprevotella_RNT	MR Egger (bootstrap)	43	0.000718945	0.00112282	0.252
ground coffee vs. any other	drinks	G_Alloprevotella_RNT	Simple median	43	-0.000606611	0.00072166	0.400584
ground coffee vs. any other	drinks	G_Alloprevotella_RNT	Weighted median	43	-0.000101941	0.000654345	0.876197
ground coffee vs. any other	drinks	G_Alloprevotella_RNT	Penalised weighted median	43	-0.000109222	0.000661115	0.868779
ground coffee vs. any other	drinks	G_Alloprevotella_RNT	Inverse variance weighted	43	4.44246e-05	0.00043288	0.91826
ground coffee vs. any other	drinks	G_Alloprevotella_RNT	IVW radial	43	4.44307e-05	0.000400146	0.911588
ground coffee vs. any other	drinks	G_Alloprevotella_RNT	Inverse variance weighted (multiplicative random effects)	43	4.44246e-05	0.000400145	0.911599
ground coffee vs. any other	drinks	G_Alloprevotella_RNT	Inverse variance weighted (fixed effects)	43	4.44246e-05	0.00043288	0.91826
ground coffee vs. any other	drinks	G_Alloprevotella_RNT	Simple mode	43	-0.000720432	0.00107902	0.507996
ground coffee vs. any other	drinks	G_Alloprevotella_RNT	Weighted mode	43	-0.000618112	0.000880816	0.486706
ground coffee vs. any other	drinks	G_Alloprevotella_RNT	Weighted mode (NOME)	43	-0.000618112	0.000996362	0.538366
ground coffee vs. any other	drinks	G_Alloprevotella_RNT	Simple mode (NOME)	43	-0.000720432	0.00115142	0.534904
ground coffee vs. any other	drinks	G_Alloprevotella_RNT	Robust adjusted profile score (RAPS)	43	6.5326e-05	0.000490921	0.894139
ground coffee vs. any other	drinks	G_Alloprevotella_RNT	Sign concordance test	43	-0.209302	NA	0.222053
ground coffee vs. any other	drinks	G_Alloprevotella_RNT	Unweighted regression	43	-5.60508e-05	0.0413047	0.998917
ground coffee vs. any other	drinks	G_Anaerostipes_RNT	Maximum likelihood	14	0.00536639	0.00424423	0.206088
ground coffee vs. any other	drinks	G_Anaerostipes_RNT	MR Egger	14	0.00609309	0.00948348	0.532635
ground coffee vs. any other	drinks	G_Anaerostipes_RNT	MR Egger (bootstrap)	14	0.00349777	0.0110116	0.391
ground coffee vs. any other	drinks	G_Anaerostipes_RNT	Simple median	14	4.41321e-05	0.00533068	0.993394
ground coffee vs. any other	drinks	G_Anaerostipes_RNT	Weighted median	14	-6.83856e-05	0.00578376	0.990566
ground coffee vs. any other	drinks	G_Anaerostipes_RNT	Penalised weighted median	14	-6.83856e-05	0.00589397	0.990743
ground coffee vs. any other	drinks	G_Anaerostipes_RNT	Inverse variance weighted	14	0.00516997	0.00416342	0.214325
ground coffee vs. any other	drinks	G_Anaerostipes_RNT	IVW radial	14	0.0051708	0.00365731	0.157413
ground coffee vs. any other	drinks	G_Anaerostipes_RNT	Inverse variance weighted (multiplicative random effects)	14	0.00516997	0.00365695	0.157438
ground coffee vs. any other	drinks	G_Anaerostipes_RNT	Inverse variance weighted (fixed effects)	14	0.00516997	0.00416342	0.214325
ground coffee vs. any other	drinks	G_Anaerostipes_RNT	Simple mode	14	-0.00161603	0.010358	0.878416
ground coffee vs. any other	drinks	G_Anaerostipes_RNT	Weighted mode	14	-0.00190103	0.00967847	0.84732
ground coffee vs. any other	drinks	G_Anaerostipes_RNT	Weighted mode (NOME)	14	-0.00190103	0.0101376	0.854147
ground coffee vs. any other	drinks	G_Anaerostipes_RNT	Simple mode (NOME)	14	-0.00161603	0.00974931	0.870897
ground coffee vs. any other	drinks	G_Anaerostipes_RNT	Robust adjusted profile score (RAPS)	14	0.00505227	0.00452209	0.263891
ground coffee vs. any other	drinks	G_Anaerostipes_RNT	Sign concordance test	14	0	NA	1
ground coffee vs. any other	drinks	G_Anaerostipes_RNT	Unweighted regression	14	0.00777901	0.739163	0.991603
ground coffee vs. any other	drinks	G_Bacteroides_RNT	Maximum likelihood	11	0.0057133	0.00483175	0.237028
ground coffee vs. any other	drinks	G_Bacteroides_RNT	MR Egger	11	0.0161991	0.0144248	0.290499
ground coffee vs. any other	drinks	G_Bacteroides_RNT	MR Egger (bootstrap)	11	-0.00789583	0.0157679	0.318
ground coffee vs. any other	drinks	G_Bacteroides_RNT	Simple median	11	0.0147321	0.0073331	0.0445379
ground coffee vs. any other	drinks	G_Bacteroides_RNT	Weighted median	11	0.0149905	0.00735479	0.0415301
ground coffee vs. any other	drinks	G_Bacteroides_RNT	Penalised weighted median	11	0.0162031	0.00686219	0.018215
ground coffee vs. any other	drinks	G_Bacteroides_RNT	Inverse variance weighted	11	0.00533682	0.00662356	0.420396
ground coffee vs. any other	drinks	G_Bacteroides_RNT	IVW radial	11	0.00533084	0.00662436	0.420974
ground coffee vs. any other	drinks	G_Bacteroides_RNT	Inverse variance weighted (multiplicative random effects)	11	0.00533682	0.00662356	0.420396
ground coffee vs. any other	drinks	G_Bacteroides_RNT	Inverse variance weighted (fixed effects)	11	0.00533682	0.00463425	0.249483
ground coffee vs. any other	drinks	G_Bacteroides_RNT	Simple mode	11	0.0219567	0.0139531	0.146655
ground coffee vs. any other	drinks	G_Bacteroides_RNT	Weighted mode	11	0.0206331	0.0128133	0.138411
ground coffee vs. any other	drinks	G_Bacteroides_RNT	Weighted mode (NOME)	11	0.0211626	0.0126801	0.126085
ground coffee vs. any other	drinks	G_Bacteroides_RNT	Simple mode (NOME)	11	0.0219567	0.0140673	0.149625
ground coffee vs. any other	drinks	G_Bacteroides_RNT	Robust adjusted profile score (RAPS)	11	0.00809669	0.00704613	0.250516
ground coffee vs. any other	drinks	G_Bacteroides_RNT	Sign concordance test	11	0.0909091	NA	1
ground coffee vs. any other	drinks	G_Bacteroides_RNT	Unweighted regression	11	0.00999358	0.721813	0.988954
ground coffee vs. any other	drinks	G_Barnesiella_RNT	Maximum likelihood	11	-0.00535626	0.00468397	0.252818
ground coffee vs. any other	drinks	G_Barnesiella_RNT	MR Egger	11	-0.0124491	0.0122918	0.337611
ground coffee vs. any other	drinks	G_Barnesiella_RNT	MR Egger (bootstrap)	11	0.00197779	0.013331	0.447
ground coffee vs. any other	drinks	G_Barnesiella_RNT	Simple median	11	-0.00741841	0.00638533	0.245321
ground coffee vs. any other	drinks	G_Barnesiella_RNT	Weighted median	11	-0.00708988	0.00633791	0.263291
ground coffee vs. any other	drinks	G_Barnesiella_RNT	Penalised weighted median	11	-0.00708988	0.00618167	0.251415
ground coffee vs. any other	drinks	G_Barnesiella_RNT	Inverse variance weighted	11	-0.00519703	0.0045955	0.258099
ground coffee vs. any other	drinks	G_Barnesiella_RNT	IVW radial	11	-0.00519478	0.00416182	0.211959
ground coffee vs. any other	drinks	G_Barnesiella_RNT	Inverse variance weighted (multiplicative random effects)	11	-0.00519703	0.0041613	0.211703
ground coffee vs. any other	drinks	G_Barnesiella_RNT	Inverse variance weighted (fixed effects)	11	-0.00519703	0.0045955	0.258099
ground coffee vs. any other	drinks	G_Barnesiella_RNT	Simple mode	11	-0.0120088	0.0101623	0.264662
ground coffee vs. any other	drinks	G_Barnesiella_RNT	Weighted mode	11	-0.0096722	0.00988311	0.35083
ground coffee vs. any other	drinks	G_Barnesiella_RNT	Weighted mode (NOME)	11	-0.0117168	0.0103273	0.283033
ground coffee vs. any other	drinks	G_Barnesiella_RNT	Simple mode (NOME)	11	-0.0120088	0.0098985	0.252933
ground coffee vs. any other	drinks	G_Barnesiella_RNT	Robust adjusted profile score (RAPS)	11	-0.00629976	0.00500287	0.207947
ground coffee vs. any other	drinks	G_Barnesiella_RNT	Sign concordance test	11	-0.636364	NA	0.0654297
ground coffee vs. any other	drinks	G_Barnesiella_RNT	Unweighted regression	11	-0.00572414	0.823336	0.994453
ground coffee vs. any other	drinks	G_Bifidobacterium_RNT	Maximum likelihood	18	0.00337781	0.00375693	0.368605
ground coffee vs. any other	drinks	G_Bifidobacterium_RNT	MR Egger	18	-0.00105662	0.0113607	0.927053
ground coffee vs. any other	drinks	G_Bifidobacterium_RNT	MR Egger (bootstrap)	18	0.00458606	0.0117687	0.336
ground coffee vs. any other	drinks	G_Bifidobacterium_RNT	Simple median	18	0.00370733	0.00536823	0.489814
ground coffee vs. any other	drinks	G_Bifidobacterium_RNT	Weighted median	18	0.00370199	0.00521127	0.477468
ground coffee vs. any other	drinks	G_Bifidobacterium_RNT	Penalised weighted median	18	0.00370583	0.00539021	0.491761
ground coffee vs. any other	drinks	G_Bifidobacterium_RNT	Inverse variance weighted	18	0.00327633	0.00454963	0.471444
ground coffee vs. any other	drinks	G_Bifidobacterium_RNT	IVW radial	18	0.00327585	0.00454988	0.471533
ground coffee vs. any other	drinks	G_Bifidobacterium_RNT	Inverse variance weighted (multiplicative random effects)	18	0.00327633	0.00454963	0.471444
ground coffee vs. any other	drinks	G_Bifidobacterium_RNT	Inverse variance weighted (fixed effects)	18	0.00327633	0.00362067	0.365521
ground coffee vs. any other	drinks	G_Bifidobacterium_RNT	Simple mode	18	0.00196791	0.0104284	0.852557
ground coffee vs. any other	drinks	G_Bifidobacterium_RNT	Weighted mode	18	0.00196791	0.0103933	0.852066
ground coffee vs. any other	drinks	G_Bifidobacterium_RNT	Weighted mode (NOME)	18	0.00222899	0.0103146	0.831481
ground coffee vs. any other	drinks	G_Bifidobacterium_RNT	Simple mode (NOME)	18	0.00196791	0.0104566	0.85295
ground coffee vs. any other	drinks	G_Bifidobacterium_RNT	Robust adjusted profile score (RAPS)	18	0.00368167	0.00503094	0.464287
ground coffee vs. any other	drinks	G_Bifidobacterium_RNT	Sign concordance test	18	0.111111	NA	0.814529
ground coffee vs. any other	drinks	G_Bifidobacterium_RNT	Unweighted regression	18	0.0013812	0.668427	0.998351
ground coffee vs. any other	drinks	G_Blautia_RNT	Maximum likelihood	20	-0.00290825	0.00374252	0.437109
ground coffee vs. any other	drinks	G_Blautia_RNT	MR Egger	20	0.00179283	0.00758639	0.815852
ground coffee vs. any other	drinks	G_Blautia_RNT	MR Egger (bootstrap)	20	-0.0108611	0.0108613	0.163
ground coffee vs. any other	drinks	G_Blautia_RNT	Simple median	20	-0.000845766	0.00490731	0.863164
ground coffee vs. any other	drinks	G_Blautia_RNT	Weighted median	20	-3.0028e-06	0.00499084	0.99952
ground coffee vs. any other	drinks	G_Blautia_RNT	Penalised weighted median	20	0.000178273	0.00507987	0.972005
ground coffee vs. any other	drinks	G_Blautia_RNT	Inverse variance weighted	20	-0.00284107	0.00366345	0.438035
ground coffee vs. any other	drinks	G_Blautia_RNT	IVW radial	20	-0.00284176	0.00345183	0.410359
ground coffee vs. any other	drinks	G_Blautia_RNT	Inverse variance weighted (multiplicative random effects)	20	-0.00284107	0.0034517	0.410455
ground coffee vs. any other	drinks	G_Blautia_RNT	Inverse variance weighted (fixed effects)	20	-0.00284107	0.00366345	0.438035
ground coffee vs. any other	drinks	G_Blautia_RNT	Simple mode	20	-0.000229213	0.00897993	0.979902
ground coffee vs. any other	drinks	G_Blautia_RNT	Weighted mode	20	0.000169554	0.00835091	0.984013
ground coffee vs. any other	drinks	G_Blautia_RNT	Weighted mode (NOME)	20	0.000169554	0.00975555	0.986314
ground coffee vs. any other	drinks	G_Blautia_RNT	Simple mode (NOME)	20	-0.000229213	0.00916569	0.98031
ground coffee vs. any other	drinks	G_Blautia_RNT	Robust adjusted profile score (RAPS)	20	-0.00238277	0.00395961	0.547328
ground coffee vs. any other	drinks	G_Blautia_RNT	Sign concordance test	20	0	NA	1
ground coffee vs. any other	drinks	G_Blautia_RNT	Unweighted regression	20	-0.00154893	0.609669	0.997973
ground coffee vs. any other	drinks	G_Butyricicoccus_RNT	Maximum likelihood	19	-0.00186152	0.00369189	0.614108
ground coffee vs. any other	drinks	G_Butyricicoccus_RNT	MR Egger	19	-0.00679847	0.0098391	0.498915
ground coffee vs. any other	drinks	G_Butyricicoccus_RNT	MR Egger (bootstrap)	19	0.00334794	0.0120454	0.382
ground coffee vs. any other	drinks	G_Butyricicoccus_RNT	Simple median	19	-0.000734456	0.00491981	0.881328
ground coffee vs. any other	drinks	G_Butyricicoccus_RNT	Weighted median	19	-0.00107422	0.0049338	0.827642
ground coffee vs. any other	drinks	G_Butyricicoccus_RNT	Penalised weighted median	19	-0.00107422	0.00488281	0.825871
ground coffee vs. any other	drinks	G_Butyricicoccus_RNT	Inverse variance weighted	19	-0.00182692	0.00364411	0.616135
ground coffee vs. any other	drinks	G_Butyricicoccus_RNT	IVW radial	19	-0.00182659	0.00271561	0.501185
ground coffee vs. any other	drinks	G_Butyricicoccus_RNT	Inverse variance weighted (multiplicative random effects)	19	-0.00182692	0.0027156	0.501107
ground coffee vs. any other	drinks	G_Butyricicoccus_RNT	Inverse variance weighted (fixed effects)	19	-0.00182692	0.00364411	0.616135
ground coffee vs. any other	drinks	G_Butyricicoccus_RNT	Simple mode	19	0.00679663	0.00896137	0.458007
ground coffee vs. any other	drinks	G_Butyricicoccus_RNT	Weighted mode	19	0.00590686	0.00884879	0.5129
ground coffee vs. any other	drinks	G_Butyricicoccus_RNT	Weighted mode (NOME)	19	0.00605515	0.00947145	0.530676
ground coffee vs. any other	drinks	G_Butyricicoccus_RNT	Simple mode (NOME)	19	0.00679663	0.0089251	0.45621
ground coffee vs. any other	drinks	G_Butyricicoccus_RNT	Robust adjusted profile score (RAPS)	19	-0.00187392	0.00397156	0.637044
ground coffee vs. any other	drinks	G_Butyricicoccus_RNT	Sign concordance test	19	-0.0526316	NA	1
ground coffee vs. any other	drinks	G_Butyricicoccus_RNT	Unweighted regression	19	-0.000807805	0.589702	0.998907
ground coffee vs. any other	drinks	G_Butyrivibrio_RNT	Maximum likelihood	57	-0.000228625	0.000357115	0.522043
ground coffee vs. any other	drinks	G_Butyrivibrio_RNT	MR Egger	57	-0.000387352	0.000522112	0.461307
ground coffee vs. any other	drinks	G_Butyrivibrio_RNT	MR Egger (bootstrap)	57	0.00013575	0.00116169	0.459
ground coffee vs. any other	drinks	G_Butyrivibrio_RNT	Simple median	57	-0.000290112	0.000599778	0.6286
ground coffee vs. any other	drinks	G_Butyrivibrio_RNT	Weighted median	57	-0.000583045	0.000525357	0.267082
ground coffee vs. any other	drinks	G_Butyrivibrio_RNT	Penalised weighted median	57	-0.000595737	0.000539031	0.269073
ground coffee vs. any other	drinks	G_Butyrivibrio_RNT	Inverse variance weighted	57	-0.000221398	0.000383175	0.563399
ground coffee vs. any other	drinks	G_Butyrivibrio_RNT	IVW radial	57	-0.00022129	0.000383216	0.563632
ground coffee vs. any other	drinks	G_Butyrivibrio_RNT	Inverse variance weighted (multiplicative random effects)	57	-0.000221398	0.000383175	0.563399
ground coffee vs. any other	drinks	G_Butyrivibrio_RNT	Inverse variance weighted (fixed effects)	57	-0.000221398	0.000350518	0.527627
ground coffee vs. any other	drinks	G_Butyrivibrio_RNT	Simple mode	57	-0.000194877	0.000960051	0.839882
ground coffee vs. any other	drinks	G_Butyrivibrio_RNT	Weighted mode	57	-0.00054915	0.000652624	0.403676
ground coffee vs. any other	drinks	G_Butyrivibrio_RNT	Weighted mode (NOME)	57	-0.000608195	0.000628865	0.337636
ground coffee vs. any other	drinks	G_Butyrivibrio_RNT	Simple mode (NOME)	57	-0.000194877	0.000864794	0.822531
ground coffee vs. any other	drinks	G_Butyrivibrio_RNT	Robust adjusted profile score (RAPS)	57	-0.000245461	0.000381697	0.520174
ground coffee vs. any other	drinks	G_Butyrivibrio_RNT	Sign concordance test	57	-0.0175439	NA	1
ground coffee vs. any other	drinks	G_Butyrivibrio_RNT	Unweighted regression	57	-0.000136109	0.034068	0.996812
ground coffee vs. any other	drinks	G_Clostridium_IV_RNT	Maximum likelihood	13	-0.000116995	0.00434579	0.978522
ground coffee vs. any other	drinks	G_Clostridium_IV_RNT	MR Egger	13	-0.00933573	0.00759067	0.244392
ground coffee vs. any other	drinks	G_Clostridium_IV_RNT	MR Egger (bootstrap)	13	0.0149071	0.0119944	0.104
ground coffee vs. any other	drinks	G_Clostridium_IV_RNT	Simple median	13	0.000444722	0.00608354	0.941725
ground coffee vs. any other	drinks	G_Clostridium_IV_RNT	Weighted median	13	-0.000111536	0.00582894	0.984733
ground coffee vs. any other	drinks	G_Clostridium_IV_RNT	Penalised weighted median	13	-0.000111536	0.00629695	0.985868
ground coffee vs. any other	drinks	G_Clostridium_IV_RNT	Inverse variance weighted	13	-0.000112188	0.00425837	0.978982
ground coffee vs. any other	drinks	G_Clostridium_IV_RNT	IVW radial	13	-0.000112186	0.00418228	0.9786
ground coffee vs. any other	drinks	G_Clostridium_IV_RNT	Inverse variance weighted (multiplicative random effects)	13	-0.000112188	0.00418228	0.9786
ground coffee vs. any other	drinks	G_Clostridium_IV_RNT	Inverse variance weighted (fixed effects)	13	-0.000112188	0.00425837	0.978982
ground coffee vs. any other	drinks	G_Clostridium_IV_RNT	Simple mode	13	-0.000823076	0.0103681	0.938034
ground coffee vs. any other	drinks	G_Clostridium_IV_RNT	Weighted mode	13	-0.000194513	0.00936941	0.983778
ground coffee vs. any other	drinks	G_Clostridium_IV_RNT	Weighted mode (NOME)	13	-0.000404034	0.00958065	0.967055
ground coffee vs. any other	drinks	G_Clostridium_IV_RNT	Simple mode (NOME)	13	-0.000823076	0.0104864	0.938732
ground coffee vs. any other	drinks	G_Clostridium_IV_RNT	Robust adjusted profile score (RAPS)	13	0.000494561	0.00459273	0.914247
ground coffee vs. any other	drinks	G_Clostridium_IV_RNT	Sign concordance test	13	0.0769231	NA	1
ground coffee vs. any other	drinks	G_Clostridium_IV_RNT	Unweighted regression	13	-0.00112786	0.587867	0.998469
ground coffee vs. any other	drinks	G_Clostridium_sensu_stricto_RNT	Maximum likelihood	25	0.00169133	0.0025154	0.501335
ground coffee vs. any other	drinks	G_Clostridium_sensu_stricto_RNT	MR Egger	25	0.00703991	0.00456198	0.136438
ground coffee vs. any other	drinks	G_Clostridium_sensu_stricto_RNT	MR Egger (bootstrap)	25	-0.00504222	0.00734708	0.244
ground coffee vs. any other	drinks	G_Clostridium_sensu_stricto_RNT	Simple median	25	0.00235802	0.00363063	0.516029
ground coffee vs. any other	drinks	G_Clostridium_sensu_stricto_RNT	Weighted median	25	0.00234527	0.00351343	0.504444
ground coffee vs. any other	drinks	G_Clostridium_sensu_stricto_RNT	Penalised weighted median	25	0.00235254	0.00360952	0.514556
ground coffee vs. any other	drinks	G_Clostridium_sensu_stricto_RNT	Inverse variance weighted	25	0.00164765	0.00260548	0.52714
ground coffee vs. any other	drinks	G_Clostridium_sensu_stricto_RNT	IVW radial	25	0.00164712	0.0026058	0.527324
ground coffee vs. any other	drinks	G_Clostridium_sensu_stricto_RNT	Inverse variance weighted (multiplicative random effects)	25	0.00164765	0.00260548	0.52714
ground coffee vs. any other	drinks	G_Clostridium_sensu_stricto_RNT	Inverse variance weighted (fixed effects)	25	0.00164765	0.00246411	0.503713
ground coffee vs. any other	drinks	G_Clostridium_sensu_stricto_RNT	Simple mode	25	0.00238628	0.00631311	0.708762
ground coffee vs. any other	drinks	G_Clostridium_sensu_stricto_RNT	Weighted mode	25	0.00203123	0.00526752	0.703179
ground coffee vs. any other	drinks	G_Clostridium_sensu_stricto_RNT	Weighted mode (NOME)	25	0.00220876	0.00530691	0.680959
ground coffee vs. any other	drinks	G_Clostridium_sensu_stricto_RNT	Simple mode (NOME)	25	0.00238628	0.00588185	0.688556
ground coffee vs. any other	drinks	G_Clostridium_sensu_stricto_RNT	Robust adjusted profile score (RAPS)	25	0.00269149	0.00265637	0.310955
ground coffee vs. any other	drinks	G_Clostridium_sensu_stricto_RNT	Sign concordance test	25	0.12	NA	0.690038
ground coffee vs. any other	drinks	G_Clostridium_sensu_stricto_RNT	Unweighted regression	25	0.00413513	0.344403	0.99042
ground coffee vs. any other	drinks	G_Clostridium_XlVa_RNT	Maximum likelihood	13	0.0042096	0.00441336	0.340168
ground coffee vs. any other	drinks	G_Clostridium_XlVa_RNT	MR Egger	13	0.00332187	0.014541	0.823489
ground coffee vs. any other	drinks	G_Clostridium_XlVa_RNT	MR Egger (bootstrap)	13	-0.00886995	0.0122076	0.237
ground coffee vs. any other	drinks	G_Clostridium_XlVa_RNT	Simple median	13	0.00724137	0.00650858	0.265885
ground coffee vs. any other	drinks	G_Clostridium_XlVa_RNT	Weighted median	13	0.00653289	0.00608726	0.283178
ground coffee vs. any other	drinks	G_Clostridium_XlVa_RNT	Penalised weighted median	13	0.00657531	0.00619795	0.288742
ground coffee vs. any other	drinks	G_Clostridium_XlVa_RNT	Inverse variance weighted	13	0.00404293	0.00437599	0.355543
ground coffee vs. any other	drinks	G_Clostridium_XlVa_RNT	IVW radial	13	0.00404332	0.00437633	0.355535
ground coffee vs. any other	drinks	G_Clostridium_XlVa_RNT	Inverse variance weighted (multiplicative random effects)	13	0.00404293	0.00437599	0.355543
ground coffee vs. any other	drinks	G_Clostridium_XlVa_RNT	Inverse variance weighted (fixed effects)	13	0.00404293	0.00431752	0.349067
ground coffee vs. any other	drinks	G_Clostridium_XlVa_RNT	Simple mode	13	0.00805154	0.0103328	0.450945
ground coffee vs. any other	drinks	G_Clostridium_XlVa_RNT	Weighted mode	13	0.00789783	0.0107286	0.475785
ground coffee vs. any other	drinks	G_Clostridium_XlVa_RNT	Weighted mode (NOME)	13	0.00789783	0.0111736	0.493168
ground coffee vs. any other	drinks	G_Clostridium_XlVa_RNT	Simple mode (NOME)	13	0.00805154	0.0111316	0.483354
ground coffee vs. any other	drinks	G_Clostridium_XlVa_RNT	Robust adjusted profile score (RAPS)	13	0.00495449	0.00466062	0.287758
ground coffee vs. any other	drinks	G_Clostridium_XlVa_RNT	Sign concordance test	13	0.538462	NA	0.0922852
ground coffee vs. any other	drinks	G_Clostridium_XlVa_RNT	Unweighted regression	13	0.00596942	1.03	0.995376
ground coffee vs. any other	drinks	G_Clostridium_XVIII_RNT	Maximum likelihood	19	0.000270217	0.00361291	0.94038
ground coffee vs. any other	drinks	G_Clostridium_XVIII_RNT	MR Egger	19	-0.00434964	0.00824569	0.60466
ground coffee vs. any other	drinks	G_Clostridium_XVIII_RNT	MR Egger (bootstrap)	19	0.00288108	0.0117117	0.397
ground coffee vs. any other	drinks	G_Clostridium_XVIII_RNT	Simple median	19	0.00236664	0.0049331	0.631408
ground coffee vs. any other	drinks	G_Clostridium_XVIII_RNT	Weighted median	19	0.000427651	0.00500756	0.931942
ground coffee vs. any other	drinks	G_Clostridium_XVIII_RNT	Penalised weighted median	19	0.00111436	0.00508678	0.826596
ground coffee vs. any other	drinks	G_Clostridium_XVIII_RNT	Inverse variance weighted	19	0.000258513	0.00383998	0.946326
ground coffee vs. any other	drinks	G_Clostridium_XVIII_RNT	IVW radial	19	0.000258514	0.00383999	0.946326
ground coffee vs. any other	drinks	G_Clostridium_XVIII_RNT	Inverse variance weighted (multiplicative random effects)	19	0.000258513	0.00383998	0.946326
ground coffee vs. any other	drinks	G_Clostridium_XVIII_RNT	Inverse variance weighted (fixed effects)	19	0.000258513	0.00352933	0.94161
ground coffee vs. any other	drinks	G_Clostridium_XVIII_RNT	Simple mode	19	-0.00257594	0.00800688	0.751374
ground coffee vs. any other	drinks	G_Clostridium_XVIII_RNT	Weighted mode	19	-0.00233067	0.00858393	0.789084
ground coffee vs. any other	drinks	G_Clostridium_XVIII_RNT	Weighted mode (NOME)	19	-0.00233067	0.00822268	0.78007
ground coffee vs. any other	drinks	G_Clostridium_XVIII_RNT	Simple mode (NOME)	19	-0.00257594	0.00974474	0.79452
ground coffee vs. any other	drinks	G_Clostridium_XVIII_RNT	Robust adjusted profile score (RAPS)	19	0.00137634	0.00379841	0.717093
ground coffee vs. any other	drinks	G_Clostridium_XVIII_RNT	Sign concordance test	19	0.0526316	NA	1
ground coffee vs. any other	drinks	G_Clostridium_XVIII_RNT	Unweighted regression	19	-0.000659613	0.568017	0.999073
ground coffee vs. any other	drinks	G_Collinsella_RNT	Maximum likelihood	22	0.00256357	0.00305283	0.401057
ground coffee vs. any other	drinks	G_Collinsella_RNT	MR Egger	22	0.00188822	0.00586913	0.751003
ground coffee vs. any other	drinks	G_Collinsella_RNT	MR Egger (bootstrap)	22	0.00767828	0.00875858	0.201
ground coffee vs. any other	drinks	G_Collinsella_RNT	Simple median	22	0.00654374	0.00431788	0.129646
ground coffee vs. any other	drinks	G_Collinsella_RNT	Weighted median	22	0.00749248	0.00438851	0.087767
ground coffee vs. any other	drinks	G_Collinsella_RNT	Penalised weighted median	22	0.00757368	0.00443347	0.0875816
ground coffee vs. any other	drinks	G_Collinsella_RNT	Inverse variance weighted	22	0.00247785	0.00299476	0.408012
ground coffee vs. any other	drinks	G_Collinsella_RNT	IVW radial	22	0.00247467	0.00277118	0.371856
ground coffee vs. any other	drinks	G_Collinsella_RNT	Inverse variance weighted (multiplicative random effects)	22	0.00247785	0.00277076	0.371169
ground coffee vs. any other	drinks	G_Collinsella_RNT	Inverse variance weighted (fixed effects)	22	0.00247785	0.00299476	0.408012
ground coffee vs. any other	drinks	G_Collinsella_RNT	Simple mode	22	0.00904155	0.00781995	0.260578
ground coffee vs. any other	drinks	G_Collinsella_RNT	Weighted mode	22	0.00922655	0.00651788	0.17156
ground coffee vs. any other	drinks	G_Collinsella_RNT	Weighted mode (NOME)	22	0.00922655	0.00688476	0.194521
ground coffee vs. any other	drinks	G_Collinsella_RNT	Simple mode (NOME)	22	0.00904155	0.00791914	0.266417
ground coffee vs. any other	drinks	G_Collinsella_RNT	Robust adjusted profile score (RAPS)	22	0.00277658	0.00323398	0.390581
ground coffee vs. any other	drinks	G_Collinsella_RNT	Sign concordance test	22	0.0909091	NA	0.831812
ground coffee vs. any other	drinks	G_Collinsella_RNT	Unweighted regression	22	-7.17651e-05	0.442275	0.999871
ground coffee vs. any other	drinks	G_Coprobacter_RNT	Maximum likelihood	15	0.00214839	0.00336452	0.52312
ground coffee vs. any other	drinks	G_Coprobacter_RNT	MR Egger	15	-0.00145502	0.00771863	0.85339
ground coffee vs. any other	drinks	G_Coprobacter_RNT	MR Egger (bootstrap)	15	0.00534856	0.0109077	0.325
ground coffee vs. any other	drinks	G_Coprobacter_RNT	Simple median	15	0.00314206	0.0045178	0.486751
ground coffee vs. any other	drinks	G_Coprobacter_RNT	Weighted median	15	0.00290896	0.00448841	0.516918
ground coffee vs. any other	drinks	G_Coprobacter_RNT	Penalised weighted median	15	0.00301916	0.00451357	0.503554
ground coffee vs. any other	drinks	G_Coprobacter_RNT	Inverse variance weighted	15	0.00213007	0.00329643	0.518166
ground coffee vs. any other	drinks	G_Coprobacter_RNT	IVW radial	15	0.00213088	0.00299992	0.477511
ground coffee vs. any other	drinks	G_Coprobacter_RNT	Inverse variance weighted (multiplicative random effects)	15	0.00213007	0.00300003	0.477694
ground coffee vs. any other	drinks	G_Coprobacter_RNT	Inverse variance weighted (fixed effects)	15	0.00213007	0.00329643	0.518166
ground coffee vs. any other	drinks	G_Coprobacter_RNT	Simple mode	15	0.00218207	0.00812534	0.792192
ground coffee vs. any other	drinks	G_Coprobacter_RNT	Weighted mode	15	0.00248229	0.00724685	0.737037
ground coffee vs. any other	drinks	G_Coprobacter_RNT	Weighted mode (NOME)	15	0.00263241	0.00818775	0.752577
ground coffee vs. any other	drinks	G_Coprobacter_RNT	Simple mode (NOME)	15	0.00218207	0.00777525	0.783089
ground coffee vs. any other	drinks	G_Coprobacter_RNT	Robust adjusted profile score (RAPS)	15	0.00290243	0.0035737	0.416698
ground coffee vs. any other	drinks	G_Coprobacter_RNT	Sign concordance test	15	0.0666667	NA	1
ground coffee vs. any other	drinks	G_Coprobacter_RNT	Unweighted regression	15	0.0012047	0.53637	0.998208
ground coffee vs. any other	drinks	G_Coprococcus_RNT	Maximum likelihood	11	-0.000960336	0.00479102	0.841132
ground coffee vs. any other	drinks	G_Coprococcus_RNT	MR Egger	11	-0.0157335	0.0122254	0.230225
ground coffee vs. any other	drinks	G_Coprococcus_RNT	MR Egger (bootstrap)	11	0.0136857	0.0145874	0.177
ground coffee vs. any other	drinks	G_Coprococcus_RNT	Simple median	11	0.00858567	0.00710492	0.226889
ground coffee vs. any other	drinks	G_Coprococcus_RNT	Weighted median	11	0.00851478	0.00690762	0.217701
ground coffee vs. any other	drinks	G_Coprococcus_RNT	Penalised weighted median	11	0.00885507	0.0068935	0.198948
ground coffee vs. any other	drinks	G_Coprococcus_RNT	Inverse variance weighted	11	-0.000864934	0.00626056	0.890117
ground coffee vs. any other	drinks	G_Coprococcus_RNT	IVW radial	11	-0.000864281	0.00626049	0.890198
ground coffee vs. any other	drinks	G_Coprococcus_RNT	Inverse variance weighted (multiplicative random effects)	11	-0.000864934	0.00626056	0.890117
ground coffee vs. any other	drinks	G_Coprococcus_RNT	Inverse variance weighted (fixed effects)	11	-0.000864934	0.00455239	0.849313
ground coffee vs. any other	drinks	G_Coprococcus_RNT	Simple mode	11	0.0104297	0.0105173	0.344748
ground coffee vs. any other	drinks	G_Coprococcus_RNT	Weighted mode	11	0.0108737	0.0117848	0.377894
ground coffee vs. any other	drinks	G_Coprococcus_RNT	Weighted mode (NOME)	11	0.0108737	0.0131933	0.429055
ground coffee vs. any other	drinks	G_Coprococcus_RNT	Simple mode (NOME)	11	0.0104297	0.0113168	0.37843
ground coffee vs. any other	drinks	G_Coprococcus_RNT	Robust adjusted profile score (RAPS)	11	-0.00899715	0.0118995	0.449592
ground coffee vs. any other	drinks	G_Coprococcus_RNT	Sign concordance test	11	0.272727	NA	0.548828
ground coffee vs. any other	drinks	G_Coprococcus_RNT	Unweighted regression	11	-0.0107636	0.744048	0.988458
ground coffee vs. any other	drinks	G_Desulfovibrio_RNT	Maximum likelihood	22	-0.00180175	0.00102266	0.0780998
ground coffee vs. any other	drinks	G_Desulfovibrio_RNT	MR Egger	22	-0.00155247	0.00148971	0.309787
ground coffee vs. any other	drinks	G_Desulfovibrio_RNT	MR Egger (bootstrap)	22	0.000224836	0.00408332	0.496
ground coffee vs. any other	drinks	G_Desulfovibrio_RNT	Simple median	22	-0.00298409	0.00170382	0.0798747
ground coffee vs. any other	drinks	G_Desulfovibrio_RNT	Weighted median	22	-0.00159522	0.00141062	0.258113
ground coffee vs. any other	drinks	G_Desulfovibrio_RNT	Penalised weighted median	22	-0.00159704	0.00137569	0.245684
ground coffee vs. any other	drinks	G_Desulfovibrio_RNT	Inverse variance weighted	22	-0.00177643	0.00119256	0.13633
ground coffee vs. any other	drinks	G_Desulfovibrio_RNT	IVW radial	22	-0.00177787	0.00119873	0.138041
ground coffee vs. any other	drinks	G_Desulfovibrio_RNT	Inverse variance weighted (multiplicative random effects)	22	-0.00177643	0.00119256	0.13633
ground coffee vs. any other	drinks	G_Desulfovibrio_RNT	Inverse variance weighted (fixed effects)	22	-0.00177643	0.00100527	0.0772092
ground coffee vs. any other	drinks	G_Desulfovibrio_RNT	Simple mode	22	-0.0037861	0.00210836	0.0869376
ground coffee vs. any other	drinks	G_Desulfovibrio_RNT	Weighted mode	22	-0.00161711	0.00128064	0.220526
ground coffee vs. any other	drinks	G_Desulfovibrio_RNT	Weighted mode (NOME)	22	-0.00161711	0.00116709	0.180412
ground coffee vs. any other	drinks	G_Desulfovibrio_RNT	Simple mode (NOME)	22	-0.0037861	0.00212024	0.0885999
ground coffee vs. any other	drinks	G_Desulfovibrio_RNT	Robust adjusted profile score (RAPS)	22	-0.00190786	0.00108216	0.0778974
ground coffee vs. any other	drinks	G_Desulfovibrio_RNT	Sign concordance test	22	-0.363636	NA	0.133801
ground coffee vs. any other	drinks	G_Desulfovibrio_RNT	Unweighted regression	22	-0.00153706	0.107268	0.988567
ground coffee vs. any other	drinks	G_Dialister_RNT	Maximum likelihood	19	-0.00131535	0.00237095	0.579049
ground coffee vs. any other	drinks	G_Dialister_RNT	MR Egger	19	-0.00387473	0.00444457	0.395468
ground coffee vs. any other	drinks	G_Dialister_RNT	MR Egger (bootstrap)	19	0.00231384	0.00873533	0.382
ground coffee vs. any other	drinks	G_Dialister_RNT	Simple median	19	0.000254037	0.00308166	0.934301
ground coffee vs. any other	drinks	G_Dialister_RNT	Weighted median	19	0.000249204	0.00309748	0.935876
ground coffee vs. any other	drinks	G_Dialister_RNT	Penalised weighted median	19	0.000249204	0.00318397	0.937615
ground coffee vs. any other	drinks	G_Dialister_RNT	Inverse variance weighted	19	-0.00131409	0.00234408	0.575069
ground coffee vs. any other	drinks	G_Dialister_RNT	IVW radial	19	-0.00131389	0.00150513	0.382694
ground coffee vs. any other	drinks	G_Dialister_RNT	Inverse variance weighted (multiplicative random effects)	19	-0.00131409	0.00150513	0.382623
ground coffee vs. any other	drinks	G_Dialister_RNT	Inverse variance weighted (fixed effects)	19	-0.00131409	0.00234408	0.575069
ground coffee vs. any other	drinks	G_Dialister_RNT	Simple mode	19	0.00125764	0.00539574	0.818329
ground coffee vs. any other	drinks	G_Dialister_RNT	Weighted mode	19	0.00175085	0.0055088	0.754273
ground coffee vs. any other	drinks	G_Dialister_RNT	Weighted mode (NOME)	19	0.00175085	0.00593071	0.771206
ground coffee vs. any other	drinks	G_Dialister_RNT	Simple mode (NOME)	19	0.00125764	0.00588729	0.833245
ground coffee vs. any other	drinks	G_Dialister_RNT	Robust adjusted profile score (RAPS)	19	-0.00134361	0.00255902	0.599551
ground coffee vs. any other	drinks	G_Dialister_RNT	Sign concordance test	19	0.157895	NA	0.647606
ground coffee vs. any other	drinks	G_Dialister_RNT	Unweighted regression	19	-0.00281384	0.330595	0.993209
ground coffee vs. any other	drinks	G_Dorea_RNT	Maximum likelihood	27	0.000463709	0.00317772	0.883981
ground coffee vs. any other	drinks	G_Dorea_RNT	MR Egger	27	-0.00488766	0.00670336	0.472695
ground coffee vs. any other	drinks	G_Dorea_RNT	MR Egger (bootstrap)	27	0.00629387	0.00990181	0.272
ground coffee vs. any other	drinks	G_Dorea_RNT	Simple median	27	-0.00194434	0.0045589	0.669749
ground coffee vs. any other	drinks	G_Dorea_RNT	Weighted median	27	-0.00195875	0.00447917	0.661893
ground coffee vs. any other	drinks	G_Dorea_RNT	Penalised weighted median	27	-0.00195111	0.00451454	0.665609
ground coffee vs. any other	drinks	G_Dorea_RNT	Inverse variance weighted	27	0.000438953	0.00328167	0.893593
ground coffee vs. any other	drinks	G_Dorea_RNT	IVW radial	27	0.000438988	0.00328167	0.893585
ground coffee vs. any other	drinks	G_Dorea_RNT	Inverse variance weighted (multiplicative random effects)	27	0.000438953	0.00328167	0.893593
ground coffee vs. any other	drinks	G_Dorea_RNT	Inverse variance weighted (fixed effects)	27	0.000438953	0.00309264	0.887132
ground coffee vs. any other	drinks	G_Dorea_RNT	Simple mode	27	-0.00232602	0.00894354	0.796852
ground coffee vs. any other	drinks	G_Dorea_RNT	Weighted mode	27	-0.00161054	0.00854634	0.851989
ground coffee vs. any other	drinks	G_Dorea_RNT	Weighted mode (NOME)	27	-0.00184903	0.0090795	0.840213
ground coffee vs. any other	drinks	G_Dorea_RNT	Simple mode (NOME)	27	-0.00232602	0.00892924	0.796534
ground coffee vs. any other	drinks	G_Dorea_RNT	Robust adjusted profile score (RAPS)	27	0.000193599	0.00358704	0.956958
ground coffee vs. any other	drinks	G_Dorea_RNT	Sign concordance test	27	-0.111111	NA	0.701108
ground coffee vs. any other	drinks	G_Dorea_RNT	Unweighted regression	27	-0.00194841	0.444288	0.996501
ground coffee vs. any other	drinks	G_Eisenbergiella_RNT	Maximum likelihood	54	-0.000105048	0.000357832	0.769089
ground coffee vs. any other	drinks	G_Eisenbergiella_RNT	MR Egger	54	0.000635658	0.000483547	0.194422
ground coffee vs. any other	drinks	G_Eisenbergiella_RNT	MR Egger (bootstrap)	54	-0.000573321	0.000806228	0.228
ground coffee vs. any other	drinks	G_Eisenbergiella_RNT	Simple median	54	-0.000170137	0.000636688	0.789299
ground coffee vs. any other	drinks	G_Eisenbergiella_RNT	Weighted median	54	0.000420298	0.000580597	0.469123
ground coffee vs. any other	drinks	G_Eisenbergiella_RNT	Penalised weighted median	54	0.000430225	0.000534416	0.420797
ground coffee vs. any other	drinks	G_Eisenbergiella_RNT	Inverse variance weighted	54	-0.000102394	0.000361563	0.777025
ground coffee vs. any other	drinks	G_Eisenbergiella_RNT	IVW radial	54	-0.000102435	0.00036158	0.776949
ground coffee vs. any other	drinks	G_Eisenbergiella_RNT	Inverse variance weighted (multiplicative random effects)	54	-0.000102394	0.000361563	0.777025
ground coffee vs. any other	drinks	G_Eisenbergiella_RNT	Inverse variance weighted (fixed effects)	54	-0.000102394	0.000352366	0.771365
ground coffee vs. any other	drinks	G_Eisenbergiella_RNT	Simple mode	54	-0.000139567	0.000907889	0.878409
ground coffee vs. any other	drinks	G_Eisenbergiella_RNT	Weighted mode	54	0.000350848	0.000514748	0.498465
ground coffee vs. any other	drinks	G_Eisenbergiella_RNT	Weighted mode (NOME)	54	0.000350848	0.000545522	0.522905
ground coffee vs. any other	drinks	G_Eisenbergiella_RNT	Simple mode (NOME)	54	-0.000139567	0.000879488	0.874515
ground coffee vs. any other	drinks	G_Eisenbergiella_RNT	Robust adjusted profile score (RAPS)	54	-6.54464e-05	0.000373449	0.860884
ground coffee vs. any other	drinks	G_Eisenbergiella_RNT	Sign concordance test	54	-0.0740741	NA	0.683489
ground coffee vs. any other	drinks	G_Eisenbergiella_RNT	Unweighted regression	54	0.000117429	0.0353141	0.997347
ground coffee vs. any other	drinks	G_Escherichia_Shigella_RNT	Maximum likelihood	12	0.00215487	0.00297726	0.469204
ground coffee vs. any other	drinks	G_Escherichia_Shigella_RNT	MR Egger	12	0.00377363	0.00517954	0.482981
ground coffee vs. any other	drinks	G_Escherichia_Shigella_RNT	MR Egger (bootstrap)	12	-0.00628843	0.0111941	0.291
ground coffee vs. any other	drinks	G_Escherichia_Shigella_RNT	Simple median	12	-0.00119993	0.00404223	0.766582
ground coffee vs. any other	drinks	G_Escherichia_Shigella_RNT	Weighted median	12	0.000362571	0.00393878	0.926657
ground coffee vs. any other	drinks	G_Escherichia_Shigella_RNT	Penalised weighted median	12	0.000362571	0.00400832	0.927926
ground coffee vs. any other	drinks	G_Escherichia_Shigella_RNT	Inverse variance weighted	12	0.00208035	0.00293598	0.478591
ground coffee vs. any other	drinks	G_Escherichia_Shigella_RNT	IVW radial	12	0.00207912	0.00259335	0.422719
ground coffee vs. any other	drinks	G_Escherichia_Shigella_RNT	Inverse variance weighted (multiplicative random effects)	12	0.00208035	0.00259229	0.422257
ground coffee vs. any other	drinks	G_Escherichia_Shigella_RNT	Inverse variance weighted (fixed effects)	12	0.00208035	0.00293598	0.478591
ground coffee vs. any other	drinks	G_Escherichia_Shigella_RNT	Simple mode	12	-0.00342191	0.00679304	0.624381
ground coffee vs. any other	drinks	G_Escherichia_Shigella_RNT	Weighted mode	12	-0.000817643	0.00564455	0.887445
ground coffee vs. any other	drinks	G_Escherichia_Shigella_RNT	Weighted mode (NOME)	12	-0.000557216	0.00574822	0.92452
ground coffee vs. any other	drinks	G_Escherichia_Shigella_RNT	Simple mode (NOME)	12	-0.00342191	0.00636025	0.601282
ground coffee vs. any other	drinks	G_Escherichia_Shigella_RNT	Robust adjusted profile score (RAPS)	12	0.00211333	0.00318749	0.507325
ground coffee vs. any other	drinks	G_Escherichia_Shigella_RNT	Sign concordance test	12	0	NA	1
ground coffee vs. any other	drinks	G_Escherichia_Shigella_RNT	Unweighted regression	12	0.00109676	0.40425	0.997835
ground coffee vs. any other	drinks	G_Faecalibacterium_RNT	Maximum likelihood	14	0.00346068	0.00411795	0.40069
ground coffee vs. any other	drinks	G_Faecalibacterium_RNT	MR Egger	14	-0.0054704	0.00857579	0.535529
ground coffee vs. any other	drinks	G_Faecalibacterium_RNT	MR Egger (bootstrap)	14	0.0107813	0.0133029	0.215
ground coffee vs. any other	drinks	G_Faecalibacterium_RNT	Simple median	14	0.00389668	0.00559109	0.485838
ground coffee vs. any other	drinks	G_Faecalibacterium_RNT	Weighted median	14	0.0034138	0.00543881	0.530217
ground coffee vs. any other	drinks	G_Faecalibacterium_RNT	Penalised weighted median	14	0.0034138	0.00549654	0.534546
ground coffee vs. any other	drinks	G_Faecalibacterium_RNT	Inverse variance weighted	14	0.00337422	0.00404313	0.403968
ground coffee vs. any other	drinks	G_Faecalibacterium_RNT	IVW radial	14	0.0033757	0.00350088	0.334925
ground coffee vs. any other	drinks	G_Faecalibacterium_RNT	Inverse variance weighted (multiplicative random effects)	14	0.00337422	0.00350064	0.335103
ground coffee vs. any other	drinks	G_Faecalibacterium_RNT	Inverse variance weighted (fixed effects)	14	0.00337422	0.00404313	0.403968
ground coffee vs. any other	drinks	G_Faecalibacterium_RNT	Simple mode	14	0.00526473	0.00969086	0.596139
ground coffee vs. any other	drinks	G_Faecalibacterium_RNT	Weighted mode	14	0.00407744	0.00997442	0.689348
ground coffee vs. any other	drinks	G_Faecalibacterium_RNT	Weighted mode (NOME)	14	0.00424705	0.00962075	0.666143
ground coffee vs. any other	drinks	G_Faecalibacterium_RNT	Simple mode (NOME)	14	0.00526473	0.0099923	0.607152
ground coffee vs. any other	drinks	G_Faecalibacterium_RNT	Robust adjusted profile score (RAPS)	14	0.00374508	0.00439489	0.394134
ground coffee vs. any other	drinks	G_Faecalibacterium_RNT	Sign concordance test	14	0.428571	NA	0.179565
ground coffee vs. any other	drinks	G_Faecalibacterium_RNT	Unweighted regression	14	8.44772e-05	0.598992	0.999887
ground coffee vs. any other	drinks	G_Faecalitalea_RNT	Maximum likelihood	44	-0.000928615	0.000434172	0.0324504
ground coffee vs. any other	drinks	G_Faecalitalea_RNT	MR Egger	44	-0.00120551	0.000527304	0.0273538
ground coffee vs. any other	drinks	G_Faecalitalea_RNT	MR Egger (bootstrap)	44	-0.000529481	0.00121843	0.327
ground coffee vs. any other	drinks	G_Faecalitalea_RNT	Simple median	44	-0.00124702	0.000689942	0.0706961
ground coffee vs. any other	drinks	G_Faecalitalea_RNT	Weighted median	44	-0.0012983	0.00063281	0.0402048
ground coffee vs. any other	drinks	G_Faecalitalea_RNT	Penalised weighted median	44	-0.00129837	0.00062746	0.0385231
ground coffee vs. any other	drinks	G_Faecalitalea_RNT	Inverse variance weighted	44	-0.000920467	0.000430702	0.0325873
ground coffee vs. any other	drinks	G_Faecalitalea_RNT	IVW radial	44	-0.000919814	0.000392531	0.0191144
ground coffee vs. any other	drinks	G_Faecalitalea_RNT	Inverse variance weighted (multiplicative random effects)	44	-0.000920467	0.000391429	0.018695
ground coffee vs. any other	drinks	G_Faecalitalea_RNT	Inverse variance weighted (fixed effects)	44	-0.000920467	0.000430702	0.0325873
ground coffee vs. any other	drinks	G_Faecalitalea_RNT	Simple mode	44	-0.00165725	0.000942057	0.0856602
ground coffee vs. any other	drinks	G_Faecalitalea_RNT	Weighted mode	44	-0.00117624	0.000570413	0.045275
ground coffee vs. any other	drinks	G_Faecalitalea_RNT	Weighted mode (NOME)	44	-0.00117624	0.000553588	0.0393941
ground coffee vs. any other	drinks	G_Faecalitalea_RNT	Simple mode (NOME)	44	-0.00165725	0.000918568	0.0782124
ground coffee vs. any other	drinks	G_Faecalitalea_RNT	Robust adjusted profile score (RAPS)	44	-0.000926903	0.000459441	0.0436478
ground coffee vs. any other	drinks	G_Faecalitalea_RNT	Sign concordance test	44	-0.272727	NA	0.0961418
ground coffee vs. any other	drinks	G_Faecalitalea_RNT	Unweighted regression	44	-0.000950587	0.0409361	0.981474
ground coffee vs. any other	drinks	G_Fusicatenibacter_RNT	Maximum likelihood	8	-0.00382546	0.00522533	0.464108
ground coffee vs. any other	drinks	G_Fusicatenibacter_RNT	MR Egger	8	0.0172412	0.0134966	0.248646
ground coffee vs. any other	drinks	G_Fusicatenibacter_RNT	MR Egger (bootstrap)	8	-0.0365011	0.0201841	0.029
ground coffee vs. any other	drinks	G_Fusicatenibacter_RNT	Simple median	8	-0.000628373	0.00658373	0.923963
ground coffee vs. any other	drinks	G_Fusicatenibacter_RNT	Weighted median	8	-0.000774172	0.00659923	0.906612
ground coffee vs. any other	drinks	G_Fusicatenibacter_RNT	Penalised weighted median	8	-0.000591199	0.00670514	0.929741
ground coffee vs. any other	drinks	G_Fusicatenibacter_RNT	Inverse variance weighted	8	-0.00375713	0.00513649	0.4645
ground coffee vs. any other	drinks	G_Fusicatenibacter_RNT	IVW radial	8	-0.00375868	0.00495284	0.447916
ground coffee vs. any other	drinks	G_Fusicatenibacter_RNT	Inverse variance weighted (multiplicative random effects)	8	-0.00375713	0.00495221	0.448046
ground coffee vs. any other	drinks	G_Fusicatenibacter_RNT	Inverse variance weighted (fixed effects)	8	-0.00375713	0.00513649	0.4645
ground coffee vs. any other	drinks	G_Fusicatenibacter_RNT	Simple mode	8	0.000447909	0.00968143	0.964391
ground coffee vs. any other	drinks	G_Fusicatenibacter_RNT	Weighted mode	8	-3.01694e-06	0.00976398	0.999762
ground coffee vs. any other	drinks	G_Fusicatenibacter_RNT	Weighted mode (NOME)	8	-3.01694e-06	0.00904901	0.999743
ground coffee vs. any other	drinks	G_Fusicatenibacter_RNT	Simple mode (NOME)	8	0.000447909	0.00973615	0.964591
ground coffee vs. any other	drinks	G_Fusicatenibacter_RNT	Robust adjusted profile score (RAPS)	8	-0.00241338	0.00552096	0.662016
ground coffee vs. any other	drinks	G_Fusicatenibacter_RNT	Sign concordance test	8	0	NA	1
ground coffee vs. any other	drinks	G_Fusicatenibacter_RNT	Unweighted regression	8	0.00113213	0.952689	0.999052
ground coffee vs. any other	drinks	G_Gemmiger_RNT	Maximum likelihood	14	0.00129304	0.00404815	0.749412
ground coffee vs. any other	drinks	G_Gemmiger_RNT	MR Egger	14	-0.00851324	0.00868149	0.346138
ground coffee vs. any other	drinks	G_Gemmiger_RNT	MR Egger (bootstrap)	14	0.0138538	0.0130396	0.148
ground coffee vs. any other	drinks	G_Gemmiger_RNT	Simple median	14	-0.00382204	0.00535685	0.475544
ground coffee vs. any other	drinks	G_Gemmiger_RNT	Weighted median	14	-0.00331929	0.0052376	0.526249
ground coffee vs. any other	drinks	G_Gemmiger_RNT	Penalised weighted median	14	-0.00399992	0.00515087	0.437423
ground coffee vs. any other	drinks	G_Gemmiger_RNT	Inverse variance weighted	14	0.00124554	0.00397354	0.753931
ground coffee vs. any other	drinks	G_Gemmiger_RNT	IVW radial	14	0.00124531	0.00372948	0.738447
ground coffee vs. any other	drinks	G_Gemmiger_RNT	Inverse variance weighted (multiplicative random effects)	14	0.00124554	0.00372948	0.7384
ground coffee vs. any other	drinks	G_Gemmiger_RNT	Inverse variance weighted (fixed effects)	14	0.00124554	0.00397354	0.753931
ground coffee vs. any other	drinks	G_Gemmiger_RNT	Simple mode	14	-0.00673832	0.00814644	0.423076
ground coffee vs. any other	drinks	G_Gemmiger_RNT	Weighted mode	14	-0.00658701	0.00818701	0.435537
ground coffee vs. any other	drinks	G_Gemmiger_RNT	Weighted mode (NOME)	14	-0.00658701	0.00833841	0.443723
ground coffee vs. any other	drinks	G_Gemmiger_RNT	Simple mode (NOME)	14	-0.00673832	0.00853281	0.443872
ground coffee vs. any other	drinks	G_Gemmiger_RNT	Robust adjusted profile score (RAPS)	14	-9.48915e-05	0.0042855	0.982334
ground coffee vs. any other	drinks	G_Gemmiger_RNT	Sign concordance test	14	-0.285714	NA	0.42395
ground coffee vs. any other	drinks	G_Gemmiger_RNT	Unweighted regression	14	-0.00145887	0.668041	0.998258
ground coffee vs. any other	drinks	G_Hespellia_RNT	Maximum likelihood	15	0.00432772	0.00372026	0.244714
ground coffee vs. any other	drinks	G_Hespellia_RNT	MR Egger	15	-0.00308305	0.00926174	0.744532
ground coffee vs. any other	drinks	G_Hespellia_RNT	MR Egger (bootstrap)	15	0.0141357	0.0101001	0.089
ground coffee vs. any other	drinks	G_Hespellia_RNT	Simple median	15	0.00117829	0.00527041	0.823094
ground coffee vs. any other	drinks	G_Hespellia_RNT	Weighted median	15	0.00100053	0.00524425	0.848693
ground coffee vs. any other	drinks	G_Hespellia_RNT	Penalised weighted median	15	0.000952561	0.00541145	0.860273
ground coffee vs. any other	drinks	G_Hespellia_RNT	Inverse variance weighted	15	0.00408471	0.00413236	0.322922
ground coffee vs. any other	drinks	G_Hespellia_RNT	IVW radial	15	0.00408754	0.00413308	0.322672
ground coffee vs. any other	drinks	G_Hespellia_RNT	Inverse variance weighted (multiplicative random effects)	15	0.00408471	0.00413236	0.322922
ground coffee vs. any other	drinks	G_Hespellia_RNT	Inverse variance weighted (fixed effects)	15	0.00408471	0.00360386	0.257035
ground coffee vs. any other	drinks	G_Hespellia_RNT	Simple mode	15	0.00086435	0.00947026	0.928571
ground coffee vs. any other	drinks	G_Hespellia_RNT	Weighted mode	15	0.000227569	0.00882269	0.979786
ground coffee vs. any other	drinks	G_Hespellia_RNT	Weighted mode (NOME)	15	0.000227569	0.00921249	0.980641
ground coffee vs. any other	drinks	G_Hespellia_RNT	Simple mode (NOME)	15	0.00086435	0.00967893	0.930107
ground coffee vs. any other	drinks	G_Hespellia_RNT	Robust adjusted profile score (RAPS)	15	0.00300422	0.00427353	0.482066
ground coffee vs. any other	drinks	G_Hespellia_RNT	Sign concordance test	15	0.333333	NA	0.301758
ground coffee vs. any other	drinks	G_Hespellia_RNT	Unweighted regression	15	0.00512082	0.541072	0.992449
ground coffee vs. any other	drinks	G_Holdemanella_RNT	Maximum likelihood	19	-0.00271002	0.00183265	0.139208
ground coffee vs. any other	drinks	G_Holdemanella_RNT	MR Egger	19	-0.00350445	0.00342365	0.320371
ground coffee vs. any other	drinks	G_Holdemanella_RNT	MR Egger (bootstrap)	19	-0.00351748	0.0063819	0.281
ground coffee vs. any other	drinks	G_Holdemanella_RNT	Simple median	19	-0.00144993	0.00294148	0.622065
ground coffee vs. any other	drinks	G_Holdemanella_RNT	Weighted median	19	-0.00143943	0.00272913	0.597894
ground coffee vs. any other	drinks	G_Holdemanella_RNT	Penalised weighted median	19	-0.00144349	0.00283065	0.610086
ground coffee vs. any other	drinks	G_Holdemanella_RNT	Inverse variance weighted	19	-0.0026012	0.00211914	0.219643
ground coffee vs. any other	drinks	G_Holdemanella_RNT	IVW radial	19	-0.00259651	0.00212226	0.221155
ground coffee vs. any other	drinks	G_Holdemanella_RNT	Inverse variance weighted (multiplicative random effects)	19	-0.0026012	0.00211914	0.219643
ground coffee vs. any other	drinks	G_Holdemanella_RNT	Inverse variance weighted (fixed effects)	19	-0.0026012	0.00178609	0.145292
ground coffee vs. any other	drinks	G_Holdemanella_RNT	Simple mode	19	-0.00279434	0.00477072	0.565332
ground coffee vs. any other	drinks	G_Holdemanella_RNT	Weighted mode	19	-0.00265732	0.00373552	0.485975
ground coffee vs. any other	drinks	G_Holdemanella_RNT	Weighted mode (NOME)	19	-0.00293136	0.00370375	0.438982
ground coffee vs. any other	drinks	G_Holdemanella_RNT	Simple mode (NOME)	19	-0.00279434	0.00476941	0.565226
ground coffee vs. any other	drinks	G_Holdemanella_RNT	Robust adjusted profile score (RAPS)	19	-0.00299381	0.00204262	0.142737
ground coffee vs. any other	drinks	G_Holdemanella_RNT	Sign concordance test	19	-0.368421	NA	0.167068
ground coffee vs. any other	drinks	G_Holdemanella_RNT	Unweighted regression	19	-0.00295118	0.226169	0.989589
ground coffee vs. any other	drinks	G_Intestinibacter_RNT	Maximum likelihood	16	0.00689414	0.003137	0.0279717
ground coffee vs. any other	drinks	G_Intestinibacter_RNT	MR Egger	16	0.0102114	0.00538561	0.0787842
ground coffee vs. any other	drinks	G_Intestinibacter_RNT	MR Egger (bootstrap)	16	-0.000365819	0.00881971	0.488
ground coffee vs. any other	drinks	G_Intestinibacter_RNT	Simple median	16	0.00347246	0.00401192	0.386745
ground coffee vs. any other	drinks	G_Intestinibacter_RNT	Weighted median	16	0.00341146	0.00423287	0.420275
ground coffee vs. any other	drinks	G_Intestinibacter_RNT	Penalised weighted median	16	0.00337418	0.00420831	0.422675
ground coffee vs. any other	drinks	G_Intestinibacter_RNT	Inverse variance weighted	16	0.00676004	0.0030733	0.0278351
ground coffee vs. any other	drinks	G_Intestinibacter_RNT	IVW radial	16	0.00675153	0.002488	0.00665494
ground coffee vs. any other	drinks	G_Intestinibacter_RNT	Inverse variance weighted (multiplicative random effects)	16	0.00676004	0.0024889	0.00660613
ground coffee vs. any other	drinks	G_Intestinibacter_RNT	Inverse variance weighted (fixed effects)	16	0.00676004	0.0030733	0.0278351
ground coffee vs. any other	drinks	G_Intestinibacter_RNT	Simple mode	16	0.000272403	0.00718286	0.970248
ground coffee vs. any other	drinks	G_Intestinibacter_RNT	Weighted mode	16	0.000913735	0.00666538	0.892785
ground coffee vs. any other	drinks	G_Intestinibacter_RNT	Weighted mode (NOME)	16	0.000913735	0.00692265	0.896745
ground coffee vs. any other	drinks	G_Intestinibacter_RNT	Simple mode (NOME)	16	0.000272403	0.00690037	0.969031
ground coffee vs. any other	drinks	G_Intestinibacter_RNT	Robust adjusted profile score (RAPS)	16	0.00621244	0.00335135	0.0637798
ground coffee vs. any other	drinks	G_Intestinibacter_RNT	Sign concordance test	16	0.5	NA	0.0768127
ground coffee vs. any other	drinks	G_Intestinibacter_RNT	Unweighted regression	16	0.00635598	0.412732	0.987713
ground coffee vs. any other	drinks	G_Lactobacillus_RNT	Maximum likelihood	26	5.35696e-05	0.00165784	0.974223
ground coffee vs. any other	drinks	G_Lactobacillus_RNT	MR Egger	26	0.00219188	0.00258329	0.40455
ground coffee vs. any other	drinks	G_Lactobacillus_RNT	MR Egger (bootstrap)	26	-0.00808269	0.00578851	0.074
ground coffee vs. any other	drinks	G_Lactobacillus_RNT	Simple median	26	0.000630133	0.00233209	0.787006
ground coffee vs. any other	drinks	G_Lactobacillus_RNT	Weighted median	26	0.00150674	0.00225539	0.504093
ground coffee vs. any other	drinks	G_Lactobacillus_RNT	Penalised weighted median	26	0.00150674	0.0022555	0.504114
ground coffee vs. any other	drinks	G_Lactobacillus_RNT	Inverse variance weighted	26	5.27349e-05	0.00163651	0.974294
ground coffee vs. any other	drinks	G_Lactobacillus_RNT	IVW radial	26	5.27354e-05	0.00131003	0.96789
ground coffee vs. any other	drinks	G_Lactobacillus_RNT	Inverse variance weighted (multiplicative random effects)	26	5.27349e-05	0.00131003	0.96789
ground coffee vs. any other	drinks	G_Lactobacillus_RNT	Inverse variance weighted (fixed effects)	26	5.27349e-05	0.00163651	0.974294
ground coffee vs. any other	drinks	G_Lactobacillus_RNT	Simple mode	26	0.000639078	0.00400158	0.874396
ground coffee vs. any other	drinks	G_Lactobacillus_RNT	Weighted mode	26	0.00124521	0.00337614	0.715362
ground coffee vs. any other	drinks	G_Lactobacillus_RNT	Weighted mode (NOME)	26	0.00124521	0.00356303	0.729655
ground coffee vs. any other	drinks	G_Lactobacillus_RNT	Simple mode (NOME)	26	0.000639078	0.00424003	0.881402
ground coffee vs. any other	drinks	G_Lactobacillus_RNT	Robust adjusted profile score (RAPS)	26	0.000156668	0.00178392	0.930018
ground coffee vs. any other	drinks	G_Lactobacillus_RNT	Sign concordance test	26	0	NA	1
ground coffee vs. any other	drinks	G_Lactobacillus_RNT	Unweighted regression	26	0.000797815	0.187257	0.996601
ground coffee vs. any other	drinks	G_Lactococcus_RNT	Maximum likelihood	55	0.000392652	0.000477036	0.410446
ground coffee vs. any other	drinks	G_Lactococcus_RNT	MR Egger	55	0.00070671	0.000680929	0.304047
ground coffee vs. any other	drinks	G_Lactococcus_RNT	MR Egger (bootstrap)	55	-0.00182911	0.00239159	0.225
ground coffee vs. any other	drinks	G_Lactococcus_RNT	Simple median	55	0.000568417	0.00071251	0.425006
ground coffee vs. any other	drinks	G_Lactococcus_RNT	Weighted median	55	0.000307128	0.00069269	0.657488
ground coffee vs. any other	drinks	G_Lactococcus_RNT	Penalised weighted median	55	0.000309085	0.000660843	0.63999
ground coffee vs. any other	drinks	G_Lactococcus_RNT	Inverse variance weighted	55	0.000389718	0.000470563	0.40756
ground coffee vs. any other	drinks	G_Lactococcus_RNT	IVW radial	55	0.000389821	0.000466534	0.403398
ground coffee vs. any other	drinks	G_Lactococcus_RNT	Inverse variance weighted (multiplicative random effects)	55	0.000389718	0.000466448	0.403435
ground coffee vs. any other	drinks	G_Lactococcus_RNT	Inverse variance weighted (fixed effects)	55	0.000389718	0.000470563	0.40756
ground coffee vs. any other	drinks	G_Lactococcus_RNT	Simple mode	55	-7.12678e-05	0.00123759	0.954291
ground coffee vs. any other	drinks	G_Lactococcus_RNT	Weighted mode	55	-0.00034403	0.000970834	0.724445
ground coffee vs. any other	drinks	G_Lactococcus_RNT	Weighted mode (NOME)	55	-0.000434951	0.00101532	0.670073
ground coffee vs. any other	drinks	G_Lactococcus_RNT	Simple mode (NOME)	55	-7.12678e-05	0.00126519	0.955287
ground coffee vs. any other	drinks	G_Lactococcus_RNT	Robust adjusted profile score (RAPS)	55	0.000418081	0.000505709	0.408395
ground coffee vs. any other	drinks	G_Lactococcus_RNT	Sign concordance test	55	0.127273	NA	0.418754
ground coffee vs. any other	drinks	G_Lactococcus_RNT	Unweighted regression	55	0.000574523	0.0446781	0.98974
ground coffee vs. any other	drinks	G_Methanobrevibacter_RNT	Maximum likelihood	20	-0.000873581	0.00207465	0.673701
ground coffee vs. any other	drinks	G_Methanobrevibacter_RNT	MR Egger	20	0.00342695	0.00401705	0.404812
ground coffee vs. any other	drinks	G_Methanobrevibacter_RNT	MR Egger (bootstrap)	20	-0.0110609	0.00703808	0.058
ground coffee vs. any other	drinks	G_Methanobrevibacter_RNT	Simple median	20	-0.00102819	0.00294059	0.726599
ground coffee vs. any other	drinks	G_Methanobrevibacter_RNT	Weighted median	20	-0.00221796	0.0029398	0.450574
ground coffee vs. any other	drinks	G_Methanobrevibacter_RNT	Penalised weighted median	20	-0.00224054	0.00299032	0.453698
ground coffee vs. any other	drinks	G_Methanobrevibacter_RNT	Inverse variance weighted	20	-0.000827856	0.00258012	0.748317
ground coffee vs. any other	drinks	G_Methanobrevibacter_RNT	IVW radial	20	-0.000827672	0.00258039	0.748397
ground coffee vs. any other	drinks	G_Methanobrevibacter_RNT	Inverse variance weighted (multiplicative random effects)	20	-0.000827856	0.00258012	0.748317
ground coffee vs. any other	drinks	G_Methanobrevibacter_RNT	Inverse variance weighted (fixed effects)	20	-0.000827856	0.00201647	0.681405
ground coffee vs. any other	drinks	G_Methanobrevibacter_RNT	Simple mode	20	-0.00184639	0.00466098	0.696417
ground coffee vs. any other	drinks	G_Methanobrevibacter_RNT	Weighted mode	20	-0.00265485	0.0040174	0.51665
ground coffee vs. any other	drinks	G_Methanobrevibacter_RNT	Weighted mode (NOME)	20	-0.00265485	0.00380546	0.49385
ground coffee vs. any other	drinks	G_Methanobrevibacter_RNT	Simple mode (NOME)	20	-0.00184639	0.00478989	0.704167
ground coffee vs. any other	drinks	G_Methanobrevibacter_RNT	Robust adjusted profile score (RAPS)	20	-0.000214317	0.00234407	0.927151
ground coffee vs. any other	drinks	G_Methanobrevibacter_RNT	Sign concordance test	20	-0.2	NA	0.503445
ground coffee vs. any other	drinks	G_Methanobrevibacter_RNT	Unweighted regression	20	0.00187153	0.26757	0.994419
ground coffee vs. any other	drinks	G_Odoribacter_RNT	Maximum likelihood	6	-0.000188832	0.00643889	0.976604
ground coffee vs. any other	drinks	G_Odoribacter_RNT	MR Egger	6	0.00371731	0.0139672	0.803282
ground coffee vs. any other	drinks	G_Odoribacter_RNT	MR Egger (bootstrap)	6	-0.00780257	0.0169141	0.331
ground coffee vs. any other	drinks	G_Odoribacter_RNT	Simple median	6	-0.00511547	0.00856295	0.550243
ground coffee vs. any other	drinks	G_Odoribacter_RNT	Weighted median	6	-0.00490696	0.00851868	0.564599
ground coffee vs. any other	drinks	G_Odoribacter_RNT	Penalised weighted median	6	-0.00490696	0.00860998	0.568735
ground coffee vs. any other	drinks	G_Odoribacter_RNT	Inverse variance weighted	6	-0.000177491	0.00717819	0.980273
ground coffee vs. any other	drinks	G_Odoribacter_RNT	IVW radial	6	-0.000177502	0.00717819	0.980272
ground coffee vs. any other	drinks	G_Odoribacter_RNT	Inverse variance weighted (multiplicative random effects)	6	-0.000177491	0.00717819	0.980273
ground coffee vs. any other	drinks	G_Odoribacter_RNT	Inverse variance weighted (fixed effects)	6	-0.000177491	0.0062602	0.977381
ground coffee vs. any other	drinks	G_Odoribacter_RNT	Simple mode	6	-0.00928032	0.0146366	0.553917
ground coffee vs. any other	drinks	G_Odoribacter_RNT	Weighted mode	6	-0.00949671	0.0153505	0.563235
ground coffee vs. any other	drinks	G_Odoribacter_RNT	Weighted mode (NOME)	6	-0.00992948	0.016139	0.565312
ground coffee vs. any other	drinks	G_Odoribacter_RNT	Simple mode (NOME)	6	-0.00928032	0.0151763	0.567599
ground coffee vs. any other	drinks	G_Odoribacter_RNT	Robust adjusted profile score (RAPS)	6	0.000541777	0.00865329	0.950078
ground coffee vs. any other	drinks	G_Odoribacter_RNT	Sign concordance test	6	-0.333333	NA	0.6875
ground coffee vs. any other	drinks	G_Odoribacter_RNT	Unweighted regression	6	-0.000865625	0.893707	0.999227
ground coffee vs. any other	drinks	G_Oscillibacter_RNT	Maximum likelihood	14	-0.00235613	0.00438419	0.590982
ground coffee vs. any other	drinks	G_Oscillibacter_RNT	MR Egger	14	-0.00933819	0.0121888	0.458404
ground coffee vs. any other	drinks	G_Oscillibacter_RNT	MR Egger (bootstrap)	14	0.00663662	0.0129103	0.285
ground coffee vs. any other	drinks	G_Oscillibacter_RNT	Simple median	14	-0.00336794	0.00542069	0.534394
ground coffee vs. any other	drinks	G_Oscillibacter_RNT	Weighted median	14	-0.00328416	0.00588974	0.577113
ground coffee vs. any other	drinks	G_Oscillibacter_RNT	Penalised weighted median	14	-0.00328416	0.00545052	0.546814
ground coffee vs. any other	drinks	G_Oscillibacter_RNT	Inverse variance weighted	14	-0.00229394	0.00432647	0.595967
ground coffee vs. any other	drinks	G_Oscillibacter_RNT	IVW radial	14	-0.00229389	0.00310143	0.459528
ground coffee vs. any other	drinks	G_Oscillibacter_RNT	Inverse variance weighted (multiplicative random effects)	14	-0.00229394	0.0031015	0.45953
ground coffee vs. any other	drinks	G_Oscillibacter_RNT	Inverse variance weighted (fixed effects)	14	-0.00229394	0.00432647	0.595967
ground coffee vs. any other	drinks	G_Oscillibacter_RNT	Simple mode	14	-0.00511439	0.00930674	0.591954
ground coffee vs. any other	drinks	G_Oscillibacter_RNT	Weighted mode	14	-0.00496309	0.00905682	0.592981
ground coffee vs. any other	drinks	G_Oscillibacter_RNT	Weighted mode (NOME)	14	-0.00511439	0.00973376	0.608132
ground coffee vs. any other	drinks	G_Oscillibacter_RNT	Simple mode (NOME)	14	-0.00511439	0.00945027	0.597529
ground coffee vs. any other	drinks	G_Oscillibacter_RNT	Robust adjusted profile score (RAPS)	14	-0.00171066	0.00472398	0.717261
ground coffee vs. any other	drinks	G_Oscillibacter_RNT	Sign concordance test	14	-0.285714	NA	0.42395
ground coffee vs. any other	drinks	G_Oscillibacter_RNT	Unweighted regression	14	-0.00165993	0.988143	0.99866
ground coffee vs. any other	drinks	G_Parabacteroides_RNT	Maximum likelihood	16	-0.00400714	0.00383402	0.295953
ground coffee vs. any other	drinks	G_Parabacteroides_RNT	MR Egger	16	-0.00725256	0.00971302	0.467609
ground coffee vs. any other	drinks	G_Parabacteroides_RNT	MR Egger (bootstrap)	16	0.00694676	0.00939015	0.229
ground coffee vs. any other	drinks	G_Parabacteroides_RNT	Simple median	16	-0.00573466	0.0055212	0.298962
ground coffee vs. any other	drinks	G_Parabacteroides_RNT	Weighted median	16	1.11653e-05	0.0056065	0.998411
ground coffee vs. any other	drinks	G_Parabacteroides_RNT	Penalised weighted median	16	1.11653e-05	0.00562991	0.998418
ground coffee vs. any other	drinks	G_Parabacteroides_RNT	Inverse variance weighted	16	-0.00384011	0.00447063	0.390361
ground coffee vs. any other	drinks	G_Parabacteroides_RNT	IVW radial	16	-0.00384254	0.0044707	0.390069
ground coffee vs. any other	drinks	G_Parabacteroides_RNT	Inverse variance weighted (multiplicative random effects)	16	-0.00384011	0.00447063	0.390361
ground coffee vs. any other	drinks	G_Parabacteroides_RNT	Inverse variance weighted (fixed effects)	16	-0.00384011	0.00371063	0.300719
ground coffee vs. any other	drinks	G_Parabacteroides_RNT	Simple mode	16	-0.0216161	0.0119537	0.090645
ground coffee vs. any other	drinks	G_Parabacteroides_RNT	Weighted mode	16	0.00465331	0.0116664	0.695613
ground coffee vs. any other	drinks	G_Parabacteroides_RNT	Weighted mode (NOME)	16	0.0048618	0.0117163	0.684046
ground coffee vs. any other	drinks	G_Parabacteroides_RNT	Simple mode (NOME)	16	-0.0216161	0.0121385	0.0952043
ground coffee vs. any other	drinks	G_Parabacteroides_RNT	Robust adjusted profile score (RAPS)	16	-0.00597579	0.00489039	0.221728
ground coffee vs. any other	drinks	G_Parabacteroides_RNT	Sign concordance test	16	-0.125	NA	0.803619
ground coffee vs. any other	drinks	G_Parabacteroides_RNT	Unweighted regression	16	-0.0108731	0.633223	0.9863
ground coffee vs. any other	drinks	G_Paraprevotella_RNT	Maximum likelihood	19	-0.00112511	0.00201426	0.576455
ground coffee vs. any other	drinks	G_Paraprevotella_RNT	MR Egger	19	0.00292166	0.00340371	0.402627
ground coffee vs. any other	drinks	G_Paraprevotella_RNT	MR Egger (bootstrap)	19	-0.00928197	0.00809496	0.109
ground coffee vs. any other	drinks	G_Paraprevotella_RNT	Simple median	19	-0.000749585	0.00273075	0.783702
ground coffee vs. any other	drinks	G_Paraprevotella_RNT	Weighted median	19	-4.94305e-05	0.0026477	0.985105
ground coffee vs. any other	drinks	G_Paraprevotella_RNT	Penalised weighted median	19	-1.14393e-06	0.00272786	0.999665
ground coffee vs. any other	drinks	G_Paraprevotella_RNT	Inverse variance weighted	19	-0.00107177	0.0019817	0.588623
ground coffee vs. any other	drinks	G_Paraprevotella_RNT	IVW radial	19	-0.00107244	0.00175438	0.541004
ground coffee vs. any other	drinks	G_Paraprevotella_RNT	Inverse variance weighted (multiplicative random effects)	19	-0.00107177	0.00175404	0.541181
ground coffee vs. any other	drinks	G_Paraprevotella_RNT	Inverse variance weighted (fixed effects)	19	-0.00107177	0.0019817	0.588623
ground coffee vs. any other	drinks	G_Paraprevotella_RNT	Simple mode	19	-0.00114624	0.00419735	0.787895
ground coffee vs. any other	drinks	G_Paraprevotella_RNT	Weighted mode	19	-0.000140546	0.00341227	0.967599
ground coffee vs. any other	drinks	G_Paraprevotella_RNT	Weighted mode (NOME)	19	-0.000140546	0.00360918	0.969366
ground coffee vs. any other	drinks	G_Paraprevotella_RNT	Simple mode (NOME)	19	-0.00114624	0.00395259	0.775133
ground coffee vs. any other	drinks	G_Paraprevotella_RNT	Robust adjusted profile score (RAPS)	19	-0.000548111	0.00215899	0.799593
ground coffee vs. any other	drinks	G_Paraprevotella_RNT	Sign concordance test	19	-0.157895	NA	0.647606
ground coffee vs. any other	drinks	G_Paraprevotella_RNT	Unweighted regression	19	0.00024729	0.255164	0.999227
ground coffee vs. any other	drinks	G_Parasutterella_RNT	Maximum likelihood	13	0.00290011	0.00381733	0.447421
ground coffee vs. any other	drinks	G_Parasutterella_RNT	MR Egger	13	0.00171569	0.00771391	0.828067
ground coffee vs. any other	drinks	G_Parasutterella_RNT	MR Egger (bootstrap)	13	0.00280532	0.00974089	0.382
ground coffee vs. any other	drinks	G_Parasutterella_RNT	Simple median	13	0.00264773	0.00518613	0.609673
ground coffee vs. any other	drinks	G_Parasutterella_RNT	Weighted median	13	0.00298957	0.00498497	0.548694
ground coffee vs. any other	drinks	G_Parasutterella_RNT	Penalised weighted median	13	0.00298957	0.00491645	0.543138
ground coffee vs. any other	drinks	G_Parasutterella_RNT	Inverse variance weighted	13	0.0028167	0.00376275	0.454113
ground coffee vs. any other	drinks	G_Parasutterella_RNT	IVW radial	13	0.00281599	0.00315846	0.372624
ground coffee vs. any other	drinks	G_Parasutterella_RNT	Inverse variance weighted (multiplicative random effects)	13	0.0028167	0.0031579	0.372417
ground coffee vs. any other	drinks	G_Parasutterella_RNT	Inverse variance weighted (fixed effects)	13	0.0028167	0.00376275	0.454113
ground coffee vs. any other	drinks	G_Parasutterella_RNT	Simple mode	13	0.0124143	0.00839992	0.165192
ground coffee vs. any other	drinks	G_Parasutterella_RNT	Weighted mode	13	0.0105427	0.0079845	0.211334
ground coffee vs. any other	drinks	G_Parasutterella_RNT	Weighted mode (NOME)	13	0.0106986	0.00785528	0.198228
ground coffee vs. any other	drinks	G_Parasutterella_RNT	Simple mode (NOME)	13	0.0124143	0.00876765	0.182226
ground coffee vs. any other	drinks	G_Parasutterella_RNT	Robust adjusted profile score (RAPS)	13	0.00298555	0.00410269	0.466793
ground coffee vs. any other	drinks	G_Parasutterella_RNT	Sign concordance test	13	0.0769231	NA	1
ground coffee vs. any other	drinks	G_Parasutterella_RNT	Unweighted regression	13	-0.00222098	0.532874	0.996674
ground coffee vs. any other	drinks	G_Phascolarctobacterium_RNT	Maximum likelihood	18	-0.000883628	0.00284414	0.756041
ground coffee vs. any other	drinks	G_Phascolarctobacterium_RNT	MR Egger	18	0.000747039	0.00565605	0.896569
ground coffee vs. any other	drinks	G_Phascolarctobacterium_RNT	MR Egger (bootstrap)	18	-0.00262766	0.00804067	0.362
ground coffee vs. any other	drinks	G_Phascolarctobacterium_RNT	Simple median	18	-0.00339435	0.00378185	0.369433
ground coffee vs. any other	drinks	G_Phascolarctobacterium_RNT	Weighted median	18	-0.00356767	0.00383399	0.352092
ground coffee vs. any other	drinks	G_Phascolarctobacterium_RNT	Penalised weighted median	18	-0.00372196	0.00380568	0.328074
ground coffee vs. any other	drinks	G_Phascolarctobacterium_RNT	Inverse variance weighted	18	-0.000855458	0.00306818	0.780386
ground coffee vs. any other	drinks	G_Phascolarctobacterium_RNT	IVW radial	18	-0.000855419	0.0030682	0.780397
ground coffee vs. any other	drinks	G_Phascolarctobacterium_RNT	Inverse variance weighted (multiplicative random effects)	18	-0.000855458	0.00306818	0.780386
ground coffee vs. any other	drinks	G_Phascolarctobacterium_RNT	Inverse variance weighted (fixed effects)	18	-0.000855458	0.0027641	0.75695
ground coffee vs. any other	drinks	G_Phascolarctobacterium_RNT	Simple mode	18	-0.00637847	0.00666368	0.351882
ground coffee vs. any other	drinks	G_Phascolarctobacterium_RNT	Weighted mode	18	-0.00637847	0.00622375	0.319792
ground coffee vs. any other	drinks	G_Phascolarctobacterium_RNT	Weighted mode (NOME)	18	-0.00655773	0.00664639	0.337645
ground coffee vs. any other	drinks	G_Phascolarctobacterium_RNT	Simple mode (NOME)	18	-0.00637847	0.00675811	0.35848
ground coffee vs. any other	drinks	G_Phascolarctobacterium_RNT	Robust adjusted profile score (RAPS)	18	-0.00184829	0.00383167	0.629542
ground coffee vs. any other	drinks	G_Phascolarctobacterium_RNT	Sign concordance test	18	-0.222222	NA	0.480682
ground coffee vs. any other	drinks	G_Phascolarctobacterium_RNT	Unweighted regression	18	0.00205323	0.363393	0.995492
ground coffee vs. any other	drinks	G_Prevotella_RNT	Maximum likelihood	24	-0.00509662	0.00238194	0.0323794
ground coffee vs. any other	drinks	G_Prevotella_RNT	MR Egger	24	-0.00188965	0.00543236	0.731259
ground coffee vs. any other	drinks	G_Prevotella_RNT	MR Egger (bootstrap)	24	-0.0144142	0.0087942	0.049
ground coffee vs. any other	drinks	G_Prevotella_RNT	Simple median	24	-0.00211605	0.00344648	0.539232
ground coffee vs. any other	drinks	G_Prevotella_RNT	Weighted median	24	-0.00209487	0.00352006	0.551762
ground coffee vs. any other	drinks	G_Prevotella_RNT	Penalised weighted median	24	-0.00209474	0.00351235	0.550914
ground coffee vs. any other	drinks	G_Prevotella_RNT	Inverse variance weighted	24	-0.00501864	0.00304606	0.0994388
ground coffee vs. any other	drinks	G_Prevotella_RNT	IVW radial	24	-0.00501355	0.00304778	0.0999735
ground coffee vs. any other	drinks	G_Prevotella_RNT	Inverse variance weighted (multiplicative random effects)	24	-0.00501864	0.00304606	0.0994388
ground coffee vs. any other	drinks	G_Prevotella_RNT	Inverse variance weighted (fixed effects)	24	-0.00501864	0.00228626	0.028154
ground coffee vs. any other	drinks	G_Prevotella_RNT	Simple mode	24	-0.00062616	0.00606882	0.918717
ground coffee vs. any other	drinks	G_Prevotella_RNT	Weighted mode	24	-0.00104673	0.00599672	0.86296
ground coffee vs. any other	drinks	G_Prevotella_RNT	Weighted mode (NOME)	24	-0.00104673	0.00613732	0.866067
ground coffee vs. any other	drinks	G_Prevotella_RNT	Simple mode (NOME)	24	-0.00062616	0.00643299	0.923303
ground coffee vs. any other	drinks	G_Prevotella_RNT	Robust adjusted profile score (RAPS)	24	-0.00525499	0.00349796	0.133019
ground coffee vs. any other	drinks	G_Prevotella_RNT	Sign concordance test	24	-0.25	NA	0.307456
ground coffee vs. any other	drinks	G_Prevotella_RNT	Unweighted regression	24	-0.00435182	0.302829	0.988534
ground coffee vs. any other	drinks	G_Roseburia_RNT	Maximum likelihood	13	-0.00121602	0.00467633	0.794836
ground coffee vs. any other	drinks	G_Roseburia_RNT	MR Egger	13	-0.00530184	0.0109949	0.639108
ground coffee vs. any other	drinks	G_Roseburia_RNT	MR Egger (bootstrap)	13	0.00491402	0.0121782	0.345
ground coffee vs. any other	drinks	G_Roseburia_RNT	Simple median	13	-0.00113442	0.00636504	0.858545
ground coffee vs. any other	drinks	G_Roseburia_RNT	Weighted median	13	0.000592204	0.00616516	0.923476
ground coffee vs. any other	drinks	G_Roseburia_RNT	Penalised weighted median	13	0.000592204	0.00608523	0.922474
ground coffee vs. any other	drinks	G_Roseburia_RNT	Inverse variance weighted	13	-0.00120855	0.00460508	0.792984
ground coffee vs. any other	drinks	G_Roseburia_RNT	IVW radial	13	-0.00120863	0.00384802	0.753452
ground coffee vs. any other	drinks	G_Roseburia_RNT	Inverse variance weighted (multiplicative random effects)	13	-0.00120855	0.00384802	0.753468
ground coffee vs. any other	drinks	G_Roseburia_RNT	Inverse variance weighted (fixed effects)	13	-0.00120855	0.00460508	0.792984
ground coffee vs. any other	drinks	G_Roseburia_RNT	Simple mode	13	0.00244403	0.0104839	0.819596
ground coffee vs. any other	drinks	G_Roseburia_RNT	Weighted mode	13	0.00278972	0.0101089	0.787268
ground coffee vs. any other	drinks	G_Roseburia_RNT	Weighted mode (NOME)	13	0.00278972	0.0109981	0.804057
ground coffee vs. any other	drinks	G_Roseburia_RNT	Simple mode (NOME)	13	0.00244403	0.0107342	0.823723
ground coffee vs. any other	drinks	G_Roseburia_RNT	Robust adjusted profile score (RAPS)	13	-0.00210132	0.00499667	0.674088
ground coffee vs. any other	drinks	G_Roseburia_RNT	Sign concordance test	13	-0.0769231	NA	1
ground coffee vs. any other	drinks	G_Roseburia_RNT	Unweighted regression	13	-0.00446717	0.795832	0.995521
ground coffee vs. any other	drinks	G_Ruminococcus_RNT	Maximum likelihood	20	0.00287226	0.00343589	0.403179
ground coffee vs. any other	drinks	G_Ruminococcus_RNT	MR Egger	20	0.00140266	0.00712808	0.846204
ground coffee vs. any other	drinks	G_Ruminococcus_RNT	MR Egger (bootstrap)	20	0.00728691	0.00980751	0.231
ground coffee vs. any other	drinks	G_Ruminococcus_RNT	Simple median	20	0.00473344	0.00476031	0.32005
ground coffee vs. any other	drinks	G_Ruminococcus_RNT	Weighted median	20	0.00467695	0.00477696	0.327549
ground coffee vs. any other	drinks	G_Ruminococcus_RNT	Penalised weighted median	20	0.00473934	0.00486193	0.329667
ground coffee vs. any other	drinks	G_Ruminococcus_RNT	Inverse variance weighted	20	0.00279378	0.00335118	0.404467
ground coffee vs. any other	drinks	G_Ruminococcus_RNT	IVW radial	20	0.00279416	0.00334641	0.403733
ground coffee vs. any other	drinks	G_Ruminococcus_RNT	Inverse variance weighted (multiplicative random effects)	20	0.00279378	0.0033465	0.40381
ground coffee vs. any other	drinks	G_Ruminococcus_RNT	Inverse variance weighted (fixed effects)	20	0.00279378	0.00335118	0.404467
ground coffee vs. any other	drinks	G_Ruminococcus_RNT	Simple mode	20	0.00734694	0.00893439	0.421094
ground coffee vs. any other	drinks	G_Ruminococcus_RNT	Weighted mode	20	0.00652132	0.00922807	0.488341
ground coffee vs. any other	drinks	G_Ruminococcus_RNT	Weighted mode (NOME)	20	0.00734694	0.00937018	0.442661
ground coffee vs. any other	drinks	G_Ruminococcus_RNT	Simple mode (NOME)	20	0.00734694	0.00912236	0.430566
ground coffee vs. any other	drinks	G_Ruminococcus_RNT	Robust adjusted profile score (RAPS)	20	0.00350159	0.00389291	0.368397
ground coffee vs. any other	drinks	G_Ruminococcus_RNT	Sign concordance test	20	0.2	NA	0.503445
ground coffee vs. any other	drinks	G_Ruminococcus_RNT	Unweighted regression	20	0.00311206	0.515598	0.995184
ground coffee vs. any other	drinks	G_Ruminococcus2_RNT	Maximum likelihood	15	0.0109212	0.00400649	0.00641297
ground coffee vs. any other	drinks	G_Ruminococcus2_RNT	MR Egger	15	0.0063962	0.00789128	0.432218
ground coffee vs. any other	drinks	G_Ruminococcus2_RNT	MR Egger (bootstrap)	15	0.0133745	0.0125586	0.147
ground coffee vs. any other	drinks	G_Ruminococcus2_RNT	Simple median	15	0.0119232	0.00563634	0.0343947
ground coffee vs. any other	drinks	G_Ruminococcus2_RNT	Weighted median	15	0.0116006	0.00544958	0.0332786
ground coffee vs. any other	drinks	G_Ruminococcus2_RNT	Penalised weighted median	15	0.0116006	0.00544868	0.0332494
ground coffee vs. any other	drinks	G_Ruminococcus2_RNT	Inverse variance weighted	15	0.0106522	0.00388065	0.00605187
ground coffee vs. any other	drinks	G_Ruminococcus2_RNT	IVW radial	15	0.0106644	0.00361079	0.0031422
ground coffee vs. any other	drinks	G_Ruminococcus2_RNT	Inverse variance weighted (multiplicative random effects)	15	0.0106522	0.00360258	0.00310816
ground coffee vs. any other	drinks	G_Ruminococcus2_RNT	Inverse variance weighted (fixed effects)	15	0.0106522	0.00388065	0.00605187
ground coffee vs. any other	drinks	G_Ruminococcus2_RNT	Simple mode	15	0.0114939	0.00908433	0.226438
ground coffee vs. any other	drinks	G_Ruminococcus2_RNT	Weighted mode	15	0.0102793	0.00775244	0.206085
ground coffee vs. any other	drinks	G_Ruminococcus2_RNT	Weighted mode (NOME)	15	0.0106842	0.00862934	0.236032
ground coffee vs. any other	drinks	G_Ruminococcus2_RNT	Simple mode (NOME)	15	0.0114939	0.00930909	0.237267
ground coffee vs. any other	drinks	G_Ruminococcus2_RNT	Robust adjusted profile score (RAPS)	15	0.0109026	0.00427566	0.0107744
ground coffee vs. any other	drinks	G_Ruminococcus2_RNT	Sign concordance test	15	0.466667	NA	0.118469
ground coffee vs. any other	drinks	G_Ruminococcus2_RNT	Unweighted regression	15	0.0110107	0.656513	0.986619
ground coffee vs. any other	drinks	G_Senegalimassilia_RNT	Maximum likelihood	20	-0.00155351	0.00194756	0.425062
ground coffee vs. any other	drinks	G_Senegalimassilia_RNT	MR Egger	20	-0.00174965	0.0031521	0.585675
ground coffee vs. any other	drinks	G_Senegalimassilia_RNT	MR Egger (bootstrap)	20	0.000683166	0.00939569	0.475
ground coffee vs. any other	drinks	G_Senegalimassilia_RNT	Simple median	20	-0.000993617	0.00252344	0.693762
ground coffee vs. any other	drinks	G_Senegalimassilia_RNT	Weighted median	20	-0.00171556	0.0026507	0.517495
ground coffee vs. any other	drinks	G_Senegalimassilia_RNT	Penalised weighted median	20	-0.00171556	0.00266935	0.520425
ground coffee vs. any other	drinks	G_Senegalimassilia_RNT	Inverse variance weighted	20	-0.00153077	0.00192929	0.427524
ground coffee vs. any other	drinks	G_Senegalimassilia_RNT	IVW radial	20	-0.00153063	0.00141589	0.279683
ground coffee vs. any other	drinks	G_Senegalimassilia_RNT	Inverse variance weighted (multiplicative random effects)	20	-0.00153077	0.00141542	0.279479
ground coffee vs. any other	drinks	G_Senegalimassilia_RNT	Inverse variance weighted (fixed effects)	20	-0.00153077	0.00192929	0.427524
ground coffee vs. any other	drinks	G_Senegalimassilia_RNT	Simple mode	20	-0.00134604	0.00426247	0.755605
ground coffee vs. any other	drinks	G_Senegalimassilia_RNT	Weighted mode	20	-0.00196824	0.00391525	0.620944
ground coffee vs. any other	drinks	G_Senegalimassilia_RNT	Weighted mode (NOME)	20	-0.00207194	0.00345407	0.55569
ground coffee vs. any other	drinks	G_Senegalimassilia_RNT	Simple mode (NOME)	20	-0.00134604	0.00403669	0.742445
ground coffee vs. any other	drinks	G_Senegalimassilia_RNT	Robust adjusted profile score (RAPS)	20	-0.001493	0.00210664	0.478502
ground coffee vs. any other	drinks	G_Senegalimassilia_RNT	Sign concordance test	20	-0.3	NA	0.263176
ground coffee vs. any other	drinks	G_Senegalimassilia_RNT	Unweighted regression	20	-0.00192563	0.218043	0.992954
ground coffee vs. any other	drinks	G_Sporobacter_RNT	Maximum likelihood	16	0.00880732	0.0038625	0.022595
ground coffee vs. any other	drinks	G_Sporobacter_RNT	MR Egger	16	0.0220188	0.0102509	0.0497035
ground coffee vs. any other	drinks	G_Sporobacter_RNT	MR Egger (bootstrap)	16	-0.0035077	0.0107074	0.365
ground coffee vs. any other	drinks	G_Sporobacter_RNT	Simple median	16	0.00779326	0.0055102	0.157264
ground coffee vs. any other	drinks	G_Sporobacter_RNT	Weighted median	16	0.0075222	0.00561572	0.180411
ground coffee vs. any other	drinks	G_Sporobacter_RNT	Penalised weighted median	16	0.00794859	0.00547682	0.146692
ground coffee vs. any other	drinks	G_Sporobacter_RNT	Inverse variance weighted	16	0.00868416	0.00486978	0.0745415
ground coffee vs. any other	drinks	G_Sporobacter_RNT	IVW radial	16	0.00868214	0.00487268	0.0747819
ground coffee vs. any other	drinks	G_Sporobacter_RNT	Inverse variance weighted (multiplicative random effects)	16	0.00868416	0.00486978	0.0745415
ground coffee vs. any other	drinks	G_Sporobacter_RNT	Inverse variance weighted (fixed effects)	16	0.00868416	0.00368925	0.0185771
ground coffee vs. any other	drinks	G_Sporobacter_RNT	Simple mode	16	0.0065844	0.0101418	0.526004
ground coffee vs. any other	drinks	G_Sporobacter_RNT	Weighted mode	16	0.0065844	0.0102349	0.529725
ground coffee vs. any other	drinks	G_Sporobacter_RNT	Weighted mode (NOME)	16	0.00732543	0.00968768	0.461265
ground coffee vs. any other	drinks	G_Sporobacter_RNT	Simple mode (NOME)	16	0.0065844	0.00993902	0.517714
ground coffee vs. any other	drinks	G_Sporobacter_RNT	Robust adjusted profile score (RAPS)	16	0.0123779	0.00547188	0.0236919
ground coffee vs. any other	drinks	G_Sporobacter_RNT	Sign concordance test	16	0.5	NA	0.0768127
ground coffee vs. any other	drinks	G_Sporobacter_RNT	Unweighted regression	16	0.0157438	0.635593	0.980238
ground coffee vs. any other	drinks	G_Streptococcus_RNT	Maximum likelihood	12	-0.00172311	0.00437396	0.69362
ground coffee vs. any other	drinks	G_Streptococcus_RNT	MR Egger	12	-0.0131139	0.00977027	0.209199
ground coffee vs. any other	drinks	G_Streptococcus_RNT	MR Egger (bootstrap)	12	0.0138968	0.0114738	0.118
ground coffee vs. any other	drinks	G_Streptococcus_RNT	Simple median	12	-0.00521167	0.00578211	0.367405
ground coffee vs. any other	drinks	G_Streptococcus_RNT	Weighted median	12	-0.00769009	0.00573437	0.179904
ground coffee vs. any other	drinks	G_Streptococcus_RNT	Penalised weighted median	12	-0.00820764	0.00575197	0.153601
ground coffee vs. any other	drinks	G_Streptococcus_RNT	Inverse variance weighted	12	-0.00163129	0.00495128	0.741802
ground coffee vs. any other	drinks	G_Streptococcus_RNT	IVW radial	12	-0.00163034	0.00495145	0.741955
ground coffee vs. any other	drinks	G_Streptococcus_RNT	Inverse variance weighted (multiplicative random effects)	12	-0.00163129	0.00495128	0.741802
ground coffee vs. any other	drinks	G_Streptococcus_RNT	Inverse variance weighted (fixed effects)	12	-0.00163129	0.00425642	0.701531
ground coffee vs. any other	drinks	G_Streptococcus_RNT	Simple mode	12	-0.00756134	0.00881515	0.409321
ground coffee vs. any other	drinks	G_Streptococcus_RNT	Weighted mode	12	-0.00882533	0.00839482	0.315676
ground coffee vs. any other	drinks	G_Streptococcus_RNT	Weighted mode (NOME)	12	-0.0090059	0.00747796	0.253737
ground coffee vs. any other	drinks	G_Streptococcus_RNT	Simple mode (NOME)	12	-0.00756134	0.0081664	0.374361
ground coffee vs. any other	drinks	G_Streptococcus_RNT	Robust adjusted profile score (RAPS)	12	-0.00450922	0.00458023	0.324872
ground coffee vs. any other	drinks	G_Streptococcus_RNT	Sign concordance test	12	-0.5	NA	0.145996
ground coffee vs. any other	drinks	G_Streptococcus_RNT	Unweighted regression	12	-0.00716188	0.596518	0.990421
ground coffee vs. any other	drinks	G_Subdoligranulum_RNT	Maximum likelihood	15	-0.000877855	0.00237354	0.711494
ground coffee vs. any other	drinks	G_Subdoligranulum_RNT	MR Egger	15	0.000940701	0.00445514	0.836044
ground coffee vs. any other	drinks	G_Subdoligranulum_RNT	MR Egger (bootstrap)	15	-0.00292604	0.00746827	0.342
ground coffee vs. any other	drinks	G_Subdoligranulum_RNT	Simple median	15	-0.00423609	0.00375872	0.259741
ground coffee vs. any other	drinks	G_Subdoligranulum_RNT	Weighted median	15	0.000760514	0.00331038	0.818297
ground coffee vs. any other	drinks	G_Subdoligranulum_RNT	Penalised weighted median	15	0.000806691	0.0034024	0.812583
ground coffee vs. any other	drinks	G_Subdoligranulum_RNT	Inverse variance weighted	15	-0.00085135	0.00239321	0.722038
ground coffee vs. any other	drinks	G_Subdoligranulum_RNT	IVW radial	15	-0.000852138	0.00239349	0.721823
ground coffee vs. any other	drinks	G_Subdoligranulum_RNT	Inverse variance weighted (multiplicative random effects)	15	-0.00085135	0.00239321	0.722038
ground coffee vs. any other	drinks	G_Subdoligranulum_RNT	Inverse variance weighted (fixed effects)	15	-0.00085135	0.00232247	0.71394
ground coffee vs. any other	drinks	G_Subdoligranulum_RNT	Simple mode	15	-0.00544552	0.00599245	0.37887
ground coffee vs. any other	drinks	G_Subdoligranulum_RNT	Weighted mode	15	1.22856e-05	0.00472521	0.997962
ground coffee vs. any other	drinks	G_Subdoligranulum_RNT	Weighted mode (NOME)	15	1.22856e-05	0.00494783	0.998054
ground coffee vs. any other	drinks	G_Subdoligranulum_RNT	Simple mode (NOME)	15	-0.00544552	0.00602044	0.38103
ground coffee vs. any other	drinks	G_Subdoligranulum_RNT	Robust adjusted profile score (RAPS)	15	-0.000938852	0.00250539	0.707859
ground coffee vs. any other	drinks	G_Subdoligranulum_RNT	Sign concordance test	15	-0.0666667	NA	1
ground coffee vs. any other	drinks	G_Subdoligranulum_RNT	Unweighted regression	15	0.000424832	0.322375	0.998949
ground coffee vs. any other	drinks	G_Sutterella_RNT	Maximum likelihood	22	0.00175783	0.00246634	0.476014
ground coffee vs. any other	drinks	G_Sutterella_RNT	MR Egger	22	0.00393711	0.00449392	0.391379
ground coffee vs. any other	drinks	G_Sutterella_RNT	MR Egger (bootstrap)	22	0.000717533	0.00716945	0.456
ground coffee vs. any other	drinks	G_Sutterella_RNT	Simple median	22	0.00208423	0.00347022	0.548104
ground coffee vs. any other	drinks	G_Sutterella_RNT	Weighted median	22	0.00196371	0.00345944	0.57028
ground coffee vs. any other	drinks	G_Sutterella_RNT	Penalised weighted median	22	0.00196371	0.00364522	0.590087
ground coffee vs. any other	drinks	G_Sutterella_RNT	Inverse variance weighted	22	0.00170544	0.00243247	0.48323
ground coffee vs. any other	drinks	G_Sutterella_RNT	IVW radial	22	0.00170516	0.00243276	0.483357
ground coffee vs. any other	drinks	G_Sutterella_RNT	Inverse variance weighted (multiplicative random effects)	22	0.00170544	0.00243247	0.48323
ground coffee vs. any other	drinks	G_Sutterella_RNT	Inverse variance weighted (fixed effects)	22	0.00170544	0.00241454	0.479988
ground coffee vs. any other	drinks	G_Sutterella_RNT	Simple mode	22	0.0033111	0.00650321	0.615956
ground coffee vs. any other	drinks	G_Sutterella_RNT	Weighted mode	22	0.00242138	0.00537811	0.65716
ground coffee vs. any other	drinks	G_Sutterella_RNT	Weighted mode (NOME)	22	0.00242138	0.00564311	0.672231
ground coffee vs. any other	drinks	G_Sutterella_RNT	Simple mode (NOME)	22	0.0033111	0.00643534	0.612262
ground coffee vs. any other	drinks	G_Sutterella_RNT	Robust adjusted profile score (RAPS)	22	0.00163802	0.002603	0.529165
ground coffee vs. any other	drinks	G_Sutterella_RNT	Sign concordance test	22	0.272727	NA	0.286279
ground coffee vs. any other	drinks	G_Sutterella_RNT	Unweighted regression	22	0.00147033	0.32483	0.996388
ground coffee vs. any other	drinks	G_unclassified_C_Clostridia_RNT	Maximum likelihood	12	0.00246602	0.00379968	0.516332
ground coffee vs. any other	drinks	G_unclassified_C_Clostridia_RNT	MR Egger	12	0.0162959	0.0076912	0.0601472
ground coffee vs. any other	drinks	G_unclassified_C_Clostridia_RNT	MR Egger (bootstrap)	12	-0.0202708	0.0126562	0.048
ground coffee vs. any other	drinks	G_unclassified_C_Clostridia_RNT	Simple median	12	0.00318374	0.00518325	0.539059
ground coffee vs. any other	drinks	G_unclassified_C_Clostridia_RNT	Weighted median	12	0.00383226	0.00533074	0.472204
ground coffee vs. any other	drinks	G_unclassified_C_Clostridia_RNT	Penalised weighted median	12	0.00383226	0.0051884	0.460138
ground coffee vs. any other	drinks	G_unclassified_C_Clostridia_RNT	Inverse variance weighted	12	0.00239346	0.00401621	0.551208
ground coffee vs. any other	drinks	G_unclassified_C_Clostridia_RNT	IVW radial	12	0.00239285	0.00401708	0.551397
ground coffee vs. any other	drinks	G_unclassified_C_Clostridia_RNT	Inverse variance weighted (multiplicative random effects)	12	0.00239346	0.00401621	0.551208
ground coffee vs. any other	drinks	G_unclassified_C_Clostridia_RNT	Inverse variance weighted (fixed effects)	12	0.00239346	0.00370225	0.517963
ground coffee vs. any other	drinks	G_unclassified_C_Clostridia_RNT	Simple mode	12	0.00410854	0.00938548	0.670035
ground coffee vs. any other	drinks	G_unclassified_C_Clostridia_RNT	Weighted mode	12	0.00485143	0.00803254	0.558112
ground coffee vs. any other	drinks	G_unclassified_C_Clostridia_RNT	Weighted mode (NOME)	12	0.00485143	0.0077126	0.542174
ground coffee vs. any other	drinks	G_unclassified_C_Clostridia_RNT	Simple mode (NOME)	12	0.00410854	0.00885611	0.651749
ground coffee vs. any other	drinks	G_unclassified_C_Clostridia_RNT	Robust adjusted profile score (RAPS)	12	0.00210248	0.0039948	0.598677
ground coffee vs. any other	drinks	G_unclassified_C_Clostridia_RNT	Sign concordance test	12	0.166667	NA	0.774414
ground coffee vs. any other	drinks	G_unclassified_C_Clostridia_RNT	Unweighted regression	12	0.00853307	0.680693	0.989998
ground coffee vs. any other	drinks	G_unclassified_F_Coriobacteriaceae_RNT	Maximum likelihood	15	0.00334271	0.00340344	0.326023
ground coffee vs. any other	drinks	G_unclassified_F_Coriobacteriaceae_RNT	MR Egger	15	0.00342128	0.00579476	0.565039
ground coffee vs. any other	drinks	G_unclassified_F_Coriobacteriaceae_RNT	MR Egger (bootstrap)	15	-0.00236907	0.0110236	0.417
ground coffee vs. any other	drinks	G_unclassified_F_Coriobacteriaceae_RNT	Simple median	15	0.00527791	0.0050023	0.291381
ground coffee vs. any other	drinks	G_unclassified_F_Coriobacteriaceae_RNT	Weighted median	15	0.00669581	0.0047917	0.162301
ground coffee vs. any other	drinks	G_unclassified_F_Coriobacteriaceae_RNT	Penalised weighted median	15	0.00669581	0.00448818	0.135732
ground coffee vs. any other	drinks	G_unclassified_F_Coriobacteriaceae_RNT	Inverse variance weighted	15	0.00319897	0.00333371	0.337266
ground coffee vs. any other	drinks	G_unclassified_F_Coriobacteriaceae_RNT	IVW radial	15	0.0031968	0.00314578	0.309525
ground coffee vs. any other	drinks	G_unclassified_F_Coriobacteriaceae_RNT	Inverse variance weighted (multiplicative random effects)	15	0.00319897	0.00314552	0.309156
ground coffee vs. any other	drinks	G_unclassified_F_Coriobacteriaceae_RNT	Inverse variance weighted (fixed effects)	15	0.00319897	0.00333371	0.337266
ground coffee vs. any other	drinks	G_unclassified_F_Coriobacteriaceae_RNT	Simple mode	15	0.0144937	0.00914284	0.135232
ground coffee vs. any other	drinks	G_unclassified_F_Coriobacteriaceae_RNT	Weighted mode	15	0.0133845	0.0092798	0.171208
ground coffee vs. any other	drinks	G_unclassified_F_Coriobacteriaceae_RNT	Weighted mode (NOME)	15	0.0135231	0.00884122	0.148404
ground coffee vs. any other	drinks	G_unclassified_F_Coriobacteriaceae_RNT	Simple mode (NOME)	15	0.0144937	0.00964834	0.155264
ground coffee vs. any other	drinks	G_unclassified_F_Coriobacteriaceae_RNT	Robust adjusted profile score (RAPS)	15	0.00351291	0.00360534	0.329876
ground coffee vs. any other	drinks	G_unclassified_F_Coriobacteriaceae_RNT	Sign concordance test	15	0.0666667	NA	1
ground coffee vs. any other	drinks	G_unclassified_F_Coriobacteriaceae_RNT	Unweighted regression	15	0.00166941	0.439094	0.996966
ground coffee vs. any other	drinks	G_unclassified_F_Erysipelotrichaceae_RNT	Maximum likelihood	20	-0.000677578	0.00228096	0.766422
ground coffee vs. any other	drinks	G_unclassified_F_Erysipelotrichaceae_RNT	MR Egger	20	0.000954443	0.00421629	0.823464
ground coffee vs. any other	drinks	G_unclassified_F_Erysipelotrichaceae_RNT	MR Egger (bootstrap)	20	0.000939121	0.0092313	0.453
ground coffee vs. any other	drinks	G_unclassified_F_Erysipelotrichaceae_RNT	Simple median	20	-0.00255924	0.00326607	0.433285
ground coffee vs. any other	drinks	G_unclassified_F_Erysipelotrichaceae_RNT	Weighted median	20	-0.00327895	0.00326351	0.315026
ground coffee vs. any other	drinks	G_unclassified_F_Erysipelotrichaceae_RNT	Penalised weighted median	20	-0.00329621	0.00343352	0.337051
ground coffee vs. any other	drinks	G_unclassified_F_Erysipelotrichaceae_RNT	Inverse variance weighted	20	-0.000648963	0.00239038	0.786014
ground coffee vs. any other	drinks	G_unclassified_F_Erysipelotrichaceae_RNT	IVW radial	20	-0.000649224	0.00239044	0.785936
ground coffee vs. any other	drinks	G_unclassified_F_Erysipelotrichaceae_RNT	Inverse variance weighted (multiplicative random effects)	20	-0.000648963	0.00239038	0.786014
ground coffee vs. any other	drinks	G_unclassified_F_Erysipelotrichaceae_RNT	Inverse variance weighted (fixed effects)	20	-0.000648963	0.00221797	0.769833
ground coffee vs. any other	drinks	G_unclassified_F_Erysipelotrichaceae_RNT	Simple mode	20	-0.00251057	0.00633111	0.696122
ground coffee vs. any other	drinks	G_unclassified_F_Erysipelotrichaceae_RNT	Weighted mode	20	-0.00336633	0.00501399	0.510055
ground coffee vs. any other	drinks	G_unclassified_F_Erysipelotrichaceae_RNT	Weighted mode (NOME)	20	-0.00336633	0.00501305	0.509976
ground coffee vs. any other	drinks	G_unclassified_F_Erysipelotrichaceae_RNT	Simple mode (NOME)	20	-0.00251057	0.00651485	0.70425
ground coffee vs. any other	drinks	G_unclassified_F_Erysipelotrichaceae_RNT	Robust adjusted profile score (RAPS)	20	-0.000758887	0.00292287	0.795144
ground coffee vs. any other	drinks	G_unclassified_F_Erysipelotrichaceae_RNT	Sign concordance test	20	-0.3	NA	0.263176
ground coffee vs. any other	drinks	G_unclassified_F_Erysipelotrichaceae_RNT	Unweighted regression	20	-0.000843886	0.251807	0.997326
ground coffee vs. any other	drinks	G_unclassified_F_Lachnospiraceae_RNT	Maximum likelihood	17	-0.00885191	0.00365942	0.0155659
ground coffee vs. any other	drinks	G_unclassified_F_Lachnospiraceae_RNT	MR Egger	17	-0.00583078	0.00711778	0.425506
ground coffee vs. any other	drinks	G_unclassified_F_Lachnospiraceae_RNT	MR Egger (bootstrap)	17	-0.0108205	0.0104258	0.156
ground coffee vs. any other	drinks	G_unclassified_F_Lachnospiraceae_RNT	Simple median	17	-0.00826341	0.0049652	0.0960597
ground coffee vs. any other	drinks	G_unclassified_F_Lachnospiraceae_RNT	Weighted median	17	-0.00794913	0.00483609	0.100236
ground coffee vs. any other	drinks	G_unclassified_F_Lachnospiraceae_RNT	Penalised weighted median	17	-0.00794913	0.0047287	0.0927554
ground coffee vs. any other	drinks	G_unclassified_F_Lachnospiraceae_RNT	Inverse variance weighted	17	-0.00877967	0.00357643	0.0140936
ground coffee vs. any other	drinks	G_unclassified_F_Lachnospiraceae_RNT	IVW radial	17	-0.00880912	0.00251503	0.000460767
ground coffee vs. any other	drinks	G_unclassified_F_Lachnospiraceae_RNT	Inverse variance weighted (multiplicative random effects)	17	-0.00877967	0.00251596	0.000483771
ground coffee vs. any other	drinks	G_unclassified_F_Lachnospiraceae_RNT	Inverse variance weighted (fixed effects)	17	-0.00877967	0.00357643	0.0140936
ground coffee vs. any other	drinks	G_unclassified_F_Lachnospiraceae_RNT	Simple mode	17	-0.00401283	0.00850987	0.643614
ground coffee vs. any other	drinks	G_unclassified_F_Lachnospiraceae_RNT	Weighted mode	17	-0.00223543	0.00837631	0.792974
ground coffee vs. any other	drinks	G_unclassified_F_Lachnospiraceae_RNT	Weighted mode (NOME)	17	-0.00248934	0.00835142	0.769482
ground coffee vs. any other	drinks	G_unclassified_F_Lachnospiraceae_RNT	Simple mode (NOME)	17	-0.00401283	0.00837551	0.638339
ground coffee vs. any other	drinks	G_unclassified_F_Lachnospiraceae_RNT	Robust adjusted profile score (RAPS)	17	-0.00903068	0.00393785	0.0218304
ground coffee vs. any other	drinks	G_unclassified_F_Lachnospiraceae_RNT	Sign concordance test	17	-0.529412	NA	0.0490417
ground coffee vs. any other	drinks	G_unclassified_F_Lachnospiraceae_RNT	Unweighted regression	17	-0.00847911	0.627832	0.989225
ground coffee vs. any other	drinks	G_unclassified_F_Porphyromonadaceae_RNT	Maximum likelihood	23	-0.0020046	0.00255282	0.432307
ground coffee vs. any other	drinks	G_unclassified_F_Porphyromonadaceae_RNT	MR Egger	23	-0.00162155	0.00469863	0.733444
ground coffee vs. any other	drinks	G_unclassified_F_Porphyromonadaceae_RNT	MR Egger (bootstrap)	23	-0.0053411	0.00745188	0.24
ground coffee vs. any other	drinks	G_unclassified_F_Porphyromonadaceae_RNT	Simple median	23	-0.00140691	0.0038005	0.711241
ground coffee vs. any other	drinks	G_unclassified_F_Porphyromonadaceae_RNT	Weighted median	23	-0.00189598	0.00363243	0.601699
ground coffee vs. any other	drinks	G_unclassified_F_Porphyromonadaceae_RNT	Penalised weighted median	23	-0.00189598	0.00365675	0.604119
ground coffee vs. any other	drinks	G_unclassified_F_Porphyromonadaceae_RNT	Inverse variance weighted	23	-0.00190878	0.00259106	0.461318
ground coffee vs. any other	drinks	G_unclassified_F_Porphyromonadaceae_RNT	IVW radial	23	-0.00190584	0.00259134	0.462055
ground coffee vs. any other	drinks	G_unclassified_F_Porphyromonadaceae_RNT	Inverse variance weighted (multiplicative random effects)	23	-0.00190878	0.00259106	0.461318
ground coffee vs. any other	drinks	G_unclassified_F_Porphyromonadaceae_RNT	Inverse variance weighted (fixed effects)	23	-0.00190878	0.00249292	0.443868
ground coffee vs. any other	drinks	G_unclassified_F_Porphyromonadaceae_RNT	Simple mode	23	-0.00367032	0.00719434	0.615015
ground coffee vs. any other	drinks	G_unclassified_F_Porphyromonadaceae_RNT	Weighted mode	23	-0.0026803	0.00657996	0.687693
ground coffee vs. any other	drinks	G_unclassified_F_Porphyromonadaceae_RNT	Weighted mode (NOME)	23	-0.00350531	0.00646341	0.593042
ground coffee vs. any other	drinks	G_unclassified_F_Porphyromonadaceae_RNT	Simple mode (NOME)	23	-0.00367032	0.0079049	0.646988
ground coffee vs. any other	drinks	G_unclassified_F_Porphyromonadaceae_RNT	Robust adjusted profile score (RAPS)	23	-0.00168509	0.00320543	0.599098
ground coffee vs. any other	drinks	G_unclassified_F_Porphyromonadaceae_RNT	Sign concordance test	23	-0.0434783	NA	1
ground coffee vs. any other	drinks	G_unclassified_F_Porphyromonadaceae_RNT	Unweighted regression	23	-0.00199807	0.332535	0.995206
ground coffee vs. any other	drinks	G_unclassified_F_Prevotellaceae_RNT	Maximum likelihood	54	0.000722005	0.000351155	0.0397742
ground coffee vs. any other	drinks	G_unclassified_F_Prevotellaceae_RNT	MR Egger	54	0.000429359	0.000437757	0.331225
ground coffee vs. any other	drinks	G_unclassified_F_Prevotellaceae_RNT	MR Egger (bootstrap)	54	0.00156342	0.00112128	0.064
ground coffee vs. any other	drinks	G_unclassified_F_Prevotellaceae_RNT	Simple median	54	0.000838799	0.000559638	0.133919
ground coffee vs. any other	drinks	G_unclassified_F_Prevotellaceae_RNT	Weighted median	54	0.000827538	0.000493108	0.0933063
ground coffee vs. any other	drinks	G_unclassified_F_Prevotellaceae_RNT	Penalised weighted median	54	0.000832964	0.00048108	0.0833724
ground coffee vs. any other	drinks	G_unclassified_F_Prevotellaceae_RNT	Inverse variance weighted	54	0.000719265	0.000347451	0.0384414
ground coffee vs. any other	drinks	G_unclassified_F_Prevotellaceae_RNT	IVW radial	54	0.00071936	0.000261534	0.00594974
ground coffee vs. any other	drinks	G_unclassified_F_Prevotellaceae_RNT	Inverse variance weighted (multiplicative random effects)	54	0.000719265	0.000260998	0.00585445
ground coffee vs. any other	drinks	G_unclassified_F_Prevotellaceae_RNT	Inverse variance weighted (fixed effects)	54	0.000719265	0.000347451	0.0384414
ground coffee vs. any other	drinks	G_unclassified_F_Prevotellaceae_RNT	Simple mode	54	0.00018543	0.000793843	0.816207
ground coffee vs. any other	drinks	G_unclassified_F_Prevotellaceae_RNT	Weighted mode	54	0.000783628	0.000551164	0.160951
ground coffee vs. any other	drinks	G_unclassified_F_Prevotellaceae_RNT	Weighted mode (NOME)	54	0.000783628	0.000514065	0.13336
ground coffee vs. any other	drinks	G_unclassified_F_Prevotellaceae_RNT	Simple mode (NOME)	54	0.00018543	0.000827497	0.823552
ground coffee vs. any other	drinks	G_unclassified_F_Prevotellaceae_RNT	Robust adjusted profile score (RAPS)	54	0.000796666	0.000374015	0.0331687
ground coffee vs. any other	drinks	G_unclassified_F_Prevotellaceae_RNT	Sign concordance test	54	0.222222	NA	0.133674
ground coffee vs. any other	drinks	G_unclassified_F_Prevotellaceae_RNT	Unweighted regression	54	0.000596772	0.0339161	0.985962
ground coffee vs. any other	drinks	G_unclassified_F_Rhodospirillaceae_RNT	Maximum likelihood	21	-0.00194471	0.00238291	0.414438
ground coffee vs. any other	drinks	G_unclassified_F_Rhodospirillaceae_RNT	MR Egger	21	0.00482031	0.00483951	0.331751
ground coffee vs. any other	drinks	G_unclassified_F_Rhodospirillaceae_RNT	MR Egger (bootstrap)	21	-0.0155115	0.00824443	0.024
ground coffee vs. any other	drinks	G_unclassified_F_Rhodospirillaceae_RNT	Simple median	21	-0.000860815	0.00325642	0.791515
ground coffee vs. any other	drinks	G_unclassified_F_Rhodospirillaceae_RNT	Weighted median	21	-0.000989453	0.00315942	0.754148
ground coffee vs. any other	drinks	G_unclassified_F_Rhodospirillaceae_RNT	Penalised weighted median	21	-0.000989453	0.00316766	0.754766
ground coffee vs. any other	drinks	G_unclassified_F_Rhodospirillaceae_RNT	Inverse variance weighted	21	-0.00189415	0.00234556	0.419353
ground coffee vs. any other	drinks	G_unclassified_F_Rhodospirillaceae_RNT	IVW radial	21	-0.00189262	0.00206053	0.358351
ground coffee vs. any other	drinks	G_unclassified_F_Rhodospirillaceae_RNT	Inverse variance weighted (multiplicative random effects)	21	-0.00189415	0.00206032	0.357916
ground coffee vs. any other	drinks	G_unclassified_F_Rhodospirillaceae_RNT	Inverse variance weighted (fixed effects)	21	-0.00189415	0.00234556	0.419353
ground coffee vs. any other	drinks	G_unclassified_F_Rhodospirillaceae_RNT	Simple mode	21	-0.000458854	0.0060572	0.940368
ground coffee vs. any other	drinks	G_unclassified_F_Rhodospirillaceae_RNT	Weighted mode	21	-0.00101609	0.00553004	0.856067
ground coffee vs. any other	drinks	G_unclassified_F_Rhodospirillaceae_RNT	Weighted mode (NOME)	21	-0.0011554	0.0059075	0.846911
ground coffee vs. any other	drinks	G_unclassified_F_Rhodospirillaceae_RNT	Simple mode (NOME)	21	-0.000458854	0.00583007	0.93805
ground coffee vs. any other	drinks	G_unclassified_F_Rhodospirillaceae_RNT	Robust adjusted profile score (RAPS)	21	-0.00174779	0.00254367	0.49201
ground coffee vs. any other	drinks	G_unclassified_F_Rhodospirillaceae_RNT	Sign concordance test	21	-0.238095	NA	0.38331
ground coffee vs. any other	drinks	G_unclassified_F_Rhodospirillaceae_RNT	Unweighted regression	21	-0.00215888	0.326933	0.994731
ground coffee vs. any other	drinks	G_unclassified_F_Ruminococcaceae_RNT	Maximum likelihood	14	-0.00464886	0.00419982	0.268329
ground coffee vs. any other	drinks	G_unclassified_F_Ruminococcaceae_RNT	MR Egger	14	0.0051582	0.00962586	0.601841
ground coffee vs. any other	drinks	G_unclassified_F_Ruminococcaceae_RNT	MR Egger (bootstrap)	14	-0.0126597	0.013361	0.174
ground coffee vs. any other	drinks	G_unclassified_F_Ruminococcaceae_RNT	Simple median	14	-0.00339057	0.00562218	0.546462
ground coffee vs. any other	drinks	G_unclassified_F_Ruminococcaceae_RNT	Weighted median	14	-0.00334786	0.00531932	0.529102
ground coffee vs. any other	drinks	G_unclassified_F_Ruminococcaceae_RNT	Penalised weighted median	14	-0.00334786	0.00540823	0.535897
ground coffee vs. any other	drinks	G_unclassified_F_Ruminococcaceae_RNT	Inverse variance weighted	14	-0.00448263	0.00413023	0.277779
ground coffee vs. any other	drinks	G_unclassified_F_Ruminococcaceae_RNT	IVW radial	14	-0.0044869	0.00315199	0.154587
ground coffee vs. any other	drinks	G_unclassified_F_Ruminococcaceae_RNT	Inverse variance weighted (multiplicative random effects)	14	-0.00448263	0.00315196	0.154976
ground coffee vs. any other	drinks	G_unclassified_F_Ruminococcaceae_RNT	Inverse variance weighted (fixed effects)	14	-0.00448263	0.00413023	0.277779
ground coffee vs. any other	drinks	G_unclassified_F_Ruminococcaceae_RNT	Simple mode	14	-0.00214761	0.00956775	0.825886
ground coffee vs. any other	drinks	G_unclassified_F_Ruminococcaceae_RNT	Weighted mode	14	-0.00302964	0.00897791	0.741161
ground coffee vs. any other	drinks	G_unclassified_F_Ruminococcaceae_RNT	Weighted mode (NOME)	14	-0.00317664	0.00932078	0.738689
ground coffee vs. any other	drinks	G_unclassified_F_Ruminococcaceae_RNT	Simple mode (NOME)	14	-0.00214761	0.00905229	0.816165
ground coffee vs. any other	drinks	G_unclassified_F_Ruminococcaceae_RNT	Robust adjusted profile score (RAPS)	14	-0.00447462	0.00449977	0.320023
ground coffee vs. any other	drinks	G_unclassified_F_Ruminococcaceae_RNT	Sign concordance test	14	-0.285714	NA	0.42395
ground coffee vs. any other	drinks	G_unclassified_F_Ruminococcaceae_RNT	Unweighted regression	14	-0.000832099	0.772397	0.99914
ground coffee vs. any other	drinks	G_unclassified_K_Bacteria_RNT	Maximum likelihood	17	0.00203902	0.00344082	0.55345
ground coffee vs. any other	drinks	G_unclassified_K_Bacteria_RNT	MR Egger	17	0.00702522	0.00685779	0.321878
ground coffee vs. any other	drinks	G_unclassified_K_Bacteria_RNT	MR Egger (bootstrap)	17	-0.0109605	0.0112232	0.159
ground coffee vs. any other	drinks	G_unclassified_K_Bacteria_RNT	Simple median	17	0.00293591	0.00476373	0.537693
ground coffee vs. any other	drinks	G_unclassified_K_Bacteria_RNT	Weighted median	17	0.0029389	0.00486318	0.545632
ground coffee vs. any other	drinks	G_unclassified_K_Bacteria_RNT	Penalised weighted median	17	0.00306017	0.00459037	0.504996
ground coffee vs. any other	drinks	G_unclassified_K_Bacteria_RNT	Inverse variance weighted	17	0.00197312	0.00338459	0.559912
ground coffee vs. any other	drinks	G_unclassified_K_Bacteria_RNT	IVW radial	17	0.00197308	0.00307696	0.521366
ground coffee vs. any other	drinks	G_unclassified_K_Bacteria_RNT	Inverse variance weighted (multiplicative random effects)	17	0.00197312	0.00307675	0.521328
ground coffee vs. any other	drinks	G_unclassified_K_Bacteria_RNT	Inverse variance weighted (fixed effects)	17	0.00197312	0.00338459	0.559912
ground coffee vs. any other	drinks	G_unclassified_K_Bacteria_RNT	Simple mode	17	0.00590688	0.00797125	0.469416
ground coffee vs. any other	drinks	G_unclassified_K_Bacteria_RNT	Weighted mode	17	0.00590688	0.00745084	0.439504
ground coffee vs. any other	drinks	G_unclassified_K_Bacteria_RNT	Weighted mode (NOME)	17	0.00590688	0.00793569	0.467461
ground coffee vs. any other	drinks	G_unclassified_K_Bacteria_RNT	Simple mode (NOME)	17	0.00590688	0.00739322	0.436015
ground coffee vs. any other	drinks	G_unclassified_K_Bacteria_RNT	Robust adjusted profile score (RAPS)	17	0.00253317	0.00367788	0.490975
ground coffee vs. any other	drinks	G_unclassified_K_Bacteria_RNT	Sign concordance test	17	0.0588235	NA	1
ground coffee vs. any other	drinks	G_unclassified_K_Bacteria_RNT	Unweighted regression	17	0.00111268	0.502179	0.998232
ground coffee vs. any other	drinks	G_unclassified_O_Bacteroidales_RNT	Maximum likelihood	47	0.000214864	0.000498992	0.666762
ground coffee vs. any other	drinks	G_unclassified_O_Bacteroidales_RNT	MR Egger	47	0.000840898	0.000618816	0.180956
ground coffee vs. any other	drinks	G_unclassified_O_Bacteroidales_RNT	MR Egger (bootstrap)	47	-0.00293544	0.00229469	0.09
ground coffee vs. any other	drinks	G_unclassified_O_Bacteroidales_RNT	Simple median	47	0.000302801	0.000846753	0.720641
ground coffee vs. any other	drinks	G_unclassified_O_Bacteroidales_RNT	Weighted median	47	0.000852876	0.000731648	0.243739
ground coffee vs. any other	drinks	G_unclassified_O_Bacteroidales_RNT	Penalised weighted median	47	0.000855051	0.000708623	0.227572
ground coffee vs. any other	drinks	G_unclassified_O_Bacteroidales_RNT	Inverse variance weighted	47	0.000207333	0.000498408	0.677416
ground coffee vs. any other	drinks	G_unclassified_O_Bacteroidales_RNT	IVW radial	47	0.000207126	0.000498462	0.677754
ground coffee vs. any other	drinks	G_unclassified_O_Bacteroidales_RNT	Inverse variance weighted (multiplicative random effects)	47	0.000207333	0.000498408	0.677416
ground coffee vs. any other	drinks	G_unclassified_O_Bacteroidales_RNT	Inverse variance weighted (fixed effects)	47	0.000207333	0.000489669	0.671992
ground coffee vs. any other	drinks	G_unclassified_O_Bacteroidales_RNT	Simple mode	47	0.00104767	0.00124597	0.404784
ground coffee vs. any other	drinks	G_unclassified_O_Bacteroidales_RNT	Weighted mode	47	0.00118638	0.000812684	0.151133
ground coffee vs. any other	drinks	G_unclassified_O_Bacteroidales_RNT	Weighted mode (NOME)	47	0.00118638	0.000884064	0.186195
ground coffee vs. any other	drinks	G_unclassified_O_Bacteroidales_RNT	Simple mode (NOME)	47	0.00104767	0.001277	0.41621
ground coffee vs. any other	drinks	G_unclassified_O_Bacteroidales_RNT	Robust adjusted profile score (RAPS)	47	0.000312845	0.000540322	0.562591
ground coffee vs. any other	drinks	G_unclassified_O_Bacteroidales_RNT	Sign concordance test	47	0.0638298	NA	0.770867
ground coffee vs. any other	drinks	G_unclassified_O_Bacteroidales_RNT	Unweighted regression	47	0.000227059	0.0484358	0.99626
ground coffee vs. any other	drinks	G_unclassified_O_Clostridiales_RNT	Maximum likelihood	17	-0.00421884	0.00406476	0.299313
ground coffee vs. any other	drinks	G_unclassified_O_Clostridiales_RNT	MR Egger	17	-0.0119935	0.00927976	0.215763
ground coffee vs. any other	drinks	G_unclassified_O_Clostridiales_RNT	MR Egger (bootstrap)	17	-0.000189733	0.0121689	0.491
ground coffee vs. any other	drinks	G_unclassified_O_Clostridiales_RNT	Simple median	17	-0.00610806	0.00594891	0.304537
ground coffee vs. any other	drinks	G_unclassified_O_Clostridiales_RNT	Weighted median	17	-0.00615303	0.00541326	0.255681
ground coffee vs. any other	drinks	G_unclassified_O_Clostridiales_RNT	Penalised weighted median	17	-0.00620576	0.00571294	0.277362
ground coffee vs. any other	drinks	G_unclassified_O_Clostridiales_RNT	Inverse variance weighted	17	-0.00412007	0.00398503	0.301189
ground coffee vs. any other	drinks	G_unclassified_O_Clostridiales_RNT	IVW radial	17	-0.00411615	0.00398466	0.301605
ground coffee vs. any other	drinks	G_unclassified_O_Clostridiales_RNT	Inverse variance weighted (multiplicative random effects)	17	-0.00412007	0.00398503	0.301189
ground coffee vs. any other	drinks	G_unclassified_O_Clostridiales_RNT	Inverse variance weighted (fixed effects)	17	-0.00412007	0.00395299	0.297288
ground coffee vs. any other	drinks	G_unclassified_O_Clostridiales_RNT	Simple mode	17	-0.00648895	0.0113595	0.575776
ground coffee vs. any other	drinks	G_unclassified_O_Clostridiales_RNT	Weighted mode	17	-0.00606513	0.0115932	0.608032
ground coffee vs. any other	drinks	G_unclassified_O_Clostridiales_RNT	Weighted mode (NOME)	17	-0.00648895	0.0112692	0.572753
ground coffee vs. any other	drinks	G_unclassified_O_Clostridiales_RNT	Simple mode (NOME)	17	-0.00648895	0.0107367	0.55407
ground coffee vs. any other	drinks	G_unclassified_O_Clostridiales_RNT	Robust adjusted profile score (RAPS)	17	-0.00567533	0.00513976	0.269506
ground coffee vs. any other	drinks	G_unclassified_O_Clostridiales_RNT	Sign concordance test	17	-0.294118	NA	0.332306
ground coffee vs. any other	drinks	G_unclassified_O_Clostridiales_RNT	Unweighted regression	17	-0.00819546	0.66502	0.990167
ground coffee vs. any other	drinks	G_unclassified_P_Bacteroidetes_RNT	Maximum likelihood	24	0.000414259	0.00124009	0.738338
ground coffee vs. any other	drinks	G_unclassified_P_Bacteroidetes_RNT	MR Egger	24	0.000343867	0.00172552	0.843872
ground coffee vs. any other	drinks	G_unclassified_P_Bacteroidetes_RNT	MR Egger (bootstrap)	24	0.0024938	0.00482154	0.301
ground coffee vs. any other	drinks	G_unclassified_P_Bacteroidetes_RNT	Simple median	24	0.00106284	0.00183362	0.562157
ground coffee vs. any other	drinks	G_unclassified_P_Bacteroidetes_RNT	Weighted median	24	0.000427443	0.00192063	0.823883
ground coffee vs. any other	drinks	G_unclassified_P_Bacteroidetes_RNT	Penalised weighted median	24	0.000427464	0.00192402	0.82418
ground coffee vs. any other	drinks	G_unclassified_P_Bacteroidetes_RNT	Inverse variance weighted	24	0.000405768	0.00122704	0.740879
ground coffee vs. any other	drinks	G_unclassified_P_Bacteroidetes_RNT	IVW radial	24	0.000405612	0.00109645	0.711432
ground coffee vs. any other	drinks	G_unclassified_P_Bacteroidetes_RNT	Inverse variance weighted (multiplicative random effects)	24	0.000405768	0.00109614	0.71125
ground coffee vs. any other	drinks	G_unclassified_P_Bacteroidetes_RNT	Inverse variance weighted (fixed effects)	24	0.000405768	0.00122704	0.740879
ground coffee vs. any other	drinks	G_unclassified_P_Bacteroidetes_RNT	Simple mode	24	0.00137275	0.00309399	0.661419
ground coffee vs. any other	drinks	G_unclassified_P_Bacteroidetes_RNT	Weighted mode	24	0.000953124	0.00187659	0.616358
ground coffee vs. any other	drinks	G_unclassified_P_Bacteroidetes_RNT	Weighted mode (NOME)	24	0.000953124	0.00182699	0.606874
ground coffee vs. any other	drinks	G_unclassified_P_Bacteroidetes_RNT	Simple mode (NOME)	24	0.00137275	0.00295625	0.646759
ground coffee vs. any other	drinks	G_unclassified_P_Bacteroidetes_RNT	Robust adjusted profile score (RAPS)	24	0.000477153	0.00133964	0.721705
ground coffee vs. any other	drinks	G_unclassified_P_Bacteroidetes_RNT	Sign concordance test	24	0.25	NA	0.307456
ground coffee vs. any other	drinks	G_unclassified_P_Bacteroidetes_RNT	Unweighted regression	24	5.80696e-05	0.140795	0.999671
ground coffee vs. any other	drinks	G_unclassified_P_Firmicutes_RNT	Maximum likelihood	18	-0.00275518	0.00335114	0.410984
ground coffee vs. any other	drinks	G_unclassified_P_Firmicutes_RNT	MR Egger	18	-0.0127464	0.00627807	0.0592896
ground coffee vs. any other	drinks	G_unclassified_P_Firmicutes_RNT	MR Egger (bootstrap)	18	0.00832748	0.0092574	0.181
ground coffee vs. any other	drinks	G_unclassified_P_Firmicutes_RNT	Simple median	18	-0.00204091	0.00468819	0.663322
ground coffee vs. any other	drinks	G_unclassified_P_Firmicutes_RNT	Weighted median	18	-0.00356262	0.00470839	0.449258
ground coffee vs. any other	drinks	G_unclassified_P_Firmicutes_RNT	Penalised weighted median	18	-0.00356262	0.00479988	0.457948
ground coffee vs. any other	drinks	G_unclassified_P_Firmicutes_RNT	Inverse variance weighted	18	-0.00268869	0.00327737	0.412001
ground coffee vs. any other	drinks	G_unclassified_P_Firmicutes_RNT	IVW radial	18	-0.00268387	0.00327724	0.412819
ground coffee vs. any other	drinks	G_unclassified_P_Firmicutes_RNT	Inverse variance weighted (multiplicative random effects)	18	-0.00268869	0.00327737	0.412001
ground coffee vs. any other	drinks	G_unclassified_P_Firmicutes_RNT	Inverse variance weighted (fixed effects)	18	-0.00268869	0.00327588	0.411787
ground coffee vs. any other	drinks	G_unclassified_P_Firmicutes_RNT	Simple mode	18	-0.00642019	0.00939076	0.503395
ground coffee vs. any other	drinks	G_unclassified_P_Firmicutes_RNT	Weighted mode	18	-0.0132724	0.00956566	0.183209
ground coffee vs. any other	drinks	G_unclassified_P_Firmicutes_RNT	Weighted mode (NOME)	18	-0.0141289	0.00958697	0.158821
ground coffee vs. any other	drinks	G_unclassified_P_Firmicutes_RNT	Simple mode (NOME)	18	-0.00642019	0.00954704	0.510316
ground coffee vs. any other	drinks	G_unclassified_P_Firmicutes_RNT	Robust adjusted profile score (RAPS)	18	-0.00472264	0.00410858	0.250367
ground coffee vs. any other	drinks	G_unclassified_P_Firmicutes_RNT	Sign concordance test	18	-0.111111	NA	0.814529
ground coffee vs. any other	drinks	G_unclassified_P_Firmicutes_RNT	Unweighted regression	18	-0.00765104	0.462028	0.986788
ground coffee vs. any other	drinks	G_unclassified_P_Proteobacteria_RNT	Maximum likelihood	27	0.00193303	0.00183648	0.292538
ground coffee vs. any other	drinks	G_unclassified_P_Proteobacteria_RNT	MR Egger	27	0.000404299	0.00321596	0.900962
ground coffee vs. any other	drinks	G_unclassified_P_Proteobacteria_RNT	MR Egger (bootstrap)	27	0.00495183	0.00515937	0.162
ground coffee vs. any other	drinks	G_unclassified_P_Proteobacteria_RNT	Simple median	27	0.0019862	0.00274807	0.469827
ground coffee vs. any other	drinks	G_unclassified_P_Proteobacteria_RNT	Weighted median	27	0.00184238	0.00297241	0.535372
ground coffee vs. any other	drinks	G_unclassified_P_Proteobacteria_RNT	Penalised weighted median	27	0.00185628	0.0029297	0.526337
ground coffee vs. any other	drinks	G_unclassified_P_Proteobacteria_RNT	Inverse variance weighted	27	0.00190333	0.00203027	0.348513
ground coffee vs. any other	drinks	G_unclassified_P_Proteobacteria_RNT	IVW radial	27	0.00190391	0.00203112	0.348567
ground coffee vs. any other	drinks	G_unclassified_P_Proteobacteria_RNT	Inverse variance weighted (multiplicative random effects)	27	0.00190333	0.00203027	0.348513
ground coffee vs. any other	drinks	G_unclassified_P_Proteobacteria_RNT	Inverse variance weighted (fixed effects)	27	0.00190333	0.00179255	0.288327
ground coffee vs. any other	drinks	G_unclassified_P_Proteobacteria_RNT	Simple mode	27	0.00816149	0.00550236	0.150024
ground coffee vs. any other	drinks	G_unclassified_P_Proteobacteria_RNT	Weighted mode	27	0.00161368	0.00341919	0.640901
ground coffee vs. any other	drinks	G_unclassified_P_Proteobacteria_RNT	Weighted mode (NOME)	27	0.00161368	0.00375695	0.671085
ground coffee vs. any other	drinks	G_unclassified_P_Proteobacteria_RNT	Simple mode (NOME)	27	0.00816149	0.00528254	0.134434
ground coffee vs. any other	drinks	G_unclassified_P_Proteobacteria_RNT	Robust adjusted profile score (RAPS)	27	0.00247559	0.00214087	0.24754
ground coffee vs. any other	drinks	G_unclassified_P_Proteobacteria_RNT	Sign concordance test	27	0.259259	NA	0.247789
ground coffee vs. any other	drinks	G_unclassified_P_Proteobacteria_RNT	Unweighted regression	27	0.00229483	0.216008	0.991524
ground coffee vs. any other	drinks	G_Veillonella_RNT	Maximum likelihood	33	-0.00119003	0.00102606	0.246131
ground coffee vs. any other	drinks	G_Veillonella_RNT	MR Egger	33	-0.000806942	0.00137243	0.560816
ground coffee vs. any other	drinks	G_Veillonella_RNT	MR Egger (bootstrap)	33	-2.2286e-05	0.00471185	0.496
ground coffee vs. any other	drinks	G_Veillonella_RNT	Simple median	33	-0.00148759	0.00155005	0.337204
ground coffee vs. any other	drinks	G_Veillonella_RNT	Weighted median	33	-0.00124833	0.00145551	0.391083
ground coffee vs. any other	drinks	G_Veillonella_RNT	Penalised weighted median	33	-0.00124833	0.00148298	0.399916
ground coffee vs. any other	drinks	G_Veillonella_RNT	Inverse variance weighted	33	-0.00116495	0.00100732	0.247482
ground coffee vs. any other	drinks	G_Veillonella_RNT	IVW radial	33	-0.00116665	0.00080869	0.149122
ground coffee vs. any other	drinks	G_Veillonella_RNT	Inverse variance weighted (multiplicative random effects)	33	-0.00116495	0.000808309	0.149523
ground coffee vs. any other	drinks	G_Veillonella_RNT	Inverse variance weighted (fixed effects)	33	-0.00116495	0.00100732	0.247482
ground coffee vs. any other	drinks	G_Veillonella_RNT	Simple mode	33	-0.000613011	0.00246315	0.805049
ground coffee vs. any other	drinks	G_Veillonella_RNT	Weighted mode	33	-0.0012384	0.00206165	0.552282
ground coffee vs. any other	drinks	G_Veillonella_RNT	Weighted mode (NOME)	33	-0.0012384	0.00182374	0.501993
ground coffee vs. any other	drinks	G_Veillonella_RNT	Simple mode (NOME)	33	-0.000613011	0.00239741	0.799821
ground coffee vs. any other	drinks	G_Veillonella_RNT	Robust adjusted profile score (RAPS)	33	-0.00130131	0.00109211	0.233435
ground coffee vs. any other	drinks	G_Veillonella_RNT	Sign concordance test	33	-0.212121	NA	0.296206
ground coffee vs. any other	drinks	G_Veillonella_RNT	Unweighted regression	33	-0.00102201	0.105721	0.992287
ground coffee vs. any other	drinks	G_Victivallis_RNT	Maximum likelihood	15	-0.000284616	0.00253852	0.910729
ground coffee vs. any other	drinks	G_Victivallis_RNT	MR Egger	15	0.00153675	0.00394575	0.703234
ground coffee vs. any other	drinks	G_Victivallis_RNT	MR Egger (bootstrap)	15	-0.00443738	0.00764456	0.265
ground coffee vs. any other	drinks	G_Victivallis_RNT	Simple median	15	0.000471277	0.00359303	0.895645
ground coffee vs. any other	drinks	G_Victivallis_RNT	Weighted median	15	-0.00165601	0.00342821	0.629056
ground coffee vs. any other	drinks	G_Victivallis_RNT	Penalised weighted median	15	-0.00177179	0.00353746	0.616466
ground coffee vs. any other	drinks	G_Victivallis_RNT	Inverse variance weighted	15	-0.000274638	0.0024895	0.912157
ground coffee vs. any other	drinks	G_Victivallis_RNT	IVW radial	15	-0.000274635	0.00208417	0.895165
ground coffee vs. any other	drinks	G_Victivallis_RNT	Inverse variance weighted (multiplicative random effects)	15	-0.000274638	0.00208417	0.895164
ground coffee vs. any other	drinks	G_Victivallis_RNT	Inverse variance weighted (fixed effects)	15	-0.000274638	0.0024895	0.912157
ground coffee vs. any other	drinks	G_Victivallis_RNT	Simple mode	15	0.000881677	0.00604672	0.886149
ground coffee vs. any other	drinks	G_Victivallis_RNT	Weighted mode	15	-0.000728599	0.0057396	0.900791
ground coffee vs. any other	drinks	G_Victivallis_RNT	Weighted mode (NOME)	15	-0.00603304	0.00589738	0.323659
ground coffee vs. any other	drinks	G_Victivallis_RNT	Simple mode (NOME)	15	0.000881677	0.00551412	0.875248
ground coffee vs. any other	drinks	G_Victivallis_RNT	Robust adjusted profile score (RAPS)	15	-0.000851729	0.00269148	0.751658
ground coffee vs. any other	drinks	G_Victivallis_RNT	Sign concordance test	15	0.0666667	NA	1
ground coffee vs. any other	drinks	G_Victivallis_RNT	Unweighted regression	15	0.000291719	0.303389	0.999233
ground coffee vs. any other	drinks	O_Bacteroidales_RNT	Maximum likelihood	13	0.00123422	0.00451383	0.784522
ground coffee vs. any other	drinks	O_Bacteroidales_RNT	MR Egger	13	0.00612229	0.00949668	0.53235
ground coffee vs. any other	drinks	O_Bacteroidales_RNT	MR Egger (bootstrap)	13	-0.00129138	0.00973595	0.444
ground coffee vs. any other	drinks	O_Bacteroidales_RNT	Simple median	13	0.00229359	0.00614184	0.708823
ground coffee vs. any other	drinks	O_Bacteroidales_RNT	Weighted median	13	0.00261694	0.00585208	0.654744
ground coffee vs. any other	drinks	O_Bacteroidales_RNT	Penalised weighted median	13	0.00261694	0.00563279	0.642225
ground coffee vs. any other	drinks	O_Bacteroidales_RNT	Inverse variance weighted	13	0.00120448	0.00445612	0.786931
ground coffee vs. any other	drinks	O_Bacteroidales_RNT	IVW radial	13	0.00120426	0.00356669	0.735633
ground coffee vs. any other	drinks	O_Bacteroidales_RNT	Inverse variance weighted (multiplicative random effects)	13	0.00120448	0.00356666	0.735586
ground coffee vs. any other	drinks	O_Bacteroidales_RNT	Inverse variance weighted (fixed effects)	13	0.00120448	0.00445612	0.786931
ground coffee vs. any other	drinks	O_Bacteroidales_RNT	Simple mode	13	0.0043186	0.00928631	0.650221
ground coffee vs. any other	drinks	O_Bacteroidales_RNT	Weighted mode	13	0.0044897	0.00910694	0.630912
ground coffee vs. any other	drinks	O_Bacteroidales_RNT	Weighted mode (NOME)	13	0.0044897	0.00897846	0.626082
ground coffee vs. any other	drinks	O_Bacteroidales_RNT	Simple mode (NOME)	13	0.0043186	0.00971769	0.664658
ground coffee vs. any other	drinks	O_Bacteroidales_RNT	Robust adjusted profile score (RAPS)	13	0.00146493	0.00484558	0.762406
ground coffee vs. any other	drinks	O_Bacteroidales_RNT	Sign concordance test	13	0.230769	NA	0.581055
ground coffee vs. any other	drinks	O_Bacteroidales_RNT	Unweighted regression	13	0.00380431	0.673387	0.995492
ground coffee vs. any other	drinks	O_Burkholderiales_RNT	Maximum likelihood	8	0.000964197	0.00566901	0.864946
ground coffee vs. any other	drinks	O_Burkholderiales_RNT	MR Egger	8	-0.00892589	0.0133534	0.528717
ground coffee vs. any other	drinks	O_Burkholderiales_RNT	MR Egger (bootstrap)	8	0.0136297	0.0153854	0.192
ground coffee vs. any other	drinks	O_Burkholderiales_RNT	Simple median	8	-0.00111388	0.00724663	0.877838
ground coffee vs. any other	drinks	O_Burkholderiales_RNT	Weighted median	8	-0.00240612	0.00705353	0.733011
ground coffee vs. any other	drinks	O_Burkholderiales_RNT	Penalised weighted median	8	-0.00240612	0.00698642	0.730547
ground coffee vs. any other	drinks	O_Burkholderiales_RNT	Inverse variance weighted	8	0.000942366	0.00560176	0.866405
ground coffee vs. any other	drinks	O_Burkholderiales_RNT	IVW radial	8	0.000942396	0.00427013	0.82533
ground coffee vs. any other	drinks	O_Burkholderiales_RNT	Inverse variance weighted (multiplicative random effects)	8	0.000942366	0.00427014	0.825336
ground coffee vs. any other	drinks	O_Burkholderiales_RNT	Inverse variance weighted (fixed effects)	8	0.000942366	0.00560176	0.866405
ground coffee vs. any other	drinks	O_Burkholderiales_RNT	Simple mode	8	-0.00561118	0.0113605	0.636482
ground coffee vs. any other	drinks	O_Burkholderiales_RNT	Weighted mode	8	-0.00681	0.0112932	0.565515
ground coffee vs. any other	drinks	O_Burkholderiales_RNT	Weighted mode (NOME)	8	-0.00695986	0.0111006	0.550564
ground coffee vs. any other	drinks	O_Burkholderiales_RNT	Simple mode (NOME)	8	-0.00561118	0.0110299	0.626583
ground coffee vs. any other	drinks	O_Burkholderiales_RNT	Robust adjusted profile score (RAPS)	8	0.000962389	0.00608265	0.874285
ground coffee vs. any other	drinks	O_Burkholderiales_RNT	Sign concordance test	8	0	NA	1
ground coffee vs. any other	drinks	O_Burkholderiales_RNT	Unweighted regression	8	0.00196667	1.08621	0.998555
ground coffee vs. any other	drinks	O_Clostridiales_RNT	Maximum likelihood	15	-0.00281104	0.00389892	0.470922
ground coffee vs. any other	drinks	O_Clostridiales_RNT	MR Egger	15	-0.00396319	0.00762022	0.611745
ground coffee vs. any other	drinks	O_Clostridiales_RNT	MR Egger (bootstrap)	15	-0.000289174	0.0121977	0.492
ground coffee vs. any other	drinks	O_Clostridiales_RNT	Simple median	15	-0.0025314	0.00516766	0.624237
ground coffee vs. any other	drinks	O_Clostridiales_RNT	Weighted median	15	-0.00245724	0.00501697	0.624285
ground coffee vs. any other	drinks	O_Clostridiales_RNT	Penalised weighted median	15	-0.00245724	0.00494152	0.619003
ground coffee vs. any other	drinks	O_Clostridiales_RNT	Inverse variance weighted	15	-0.00278219	0.00386141	0.47121
ground coffee vs. any other	drinks	O_Clostridiales_RNT	IVW radial	15	-0.0027826	0.0024529	0.256621
ground coffee vs. any other	drinks	O_Clostridiales_RNT	Inverse variance weighted (multiplicative random effects)	15	-0.00278219	0.00245289	0.25669
ground coffee vs. any other	drinks	O_Clostridiales_RNT	Inverse variance weighted (fixed effects)	15	-0.00278219	0.00386141	0.47121
ground coffee vs. any other	drinks	O_Clostridiales_RNT	Simple mode	15	0.00228078	0.00784371	0.775484
ground coffee vs. any other	drinks	O_Clostridiales_RNT	Weighted mode	15	0.00216005	0.00845131	0.801986
ground coffee vs. any other	drinks	O_Clostridiales_RNT	Weighted mode (NOME)	15	0.00252223	0.00812104	0.760696
ground coffee vs. any other	drinks	O_Clostridiales_RNT	Simple mode (NOME)	15	0.00228078	0.00838112	0.789492
ground coffee vs. any other	drinks	O_Clostridiales_RNT	Robust adjusted profile score (RAPS)	15	-0.00283508	0.00423308	0.503021
ground coffee vs. any other	drinks	O_Clostridiales_RNT	Sign concordance test	15	-0.0666667	NA	1
ground coffee vs. any other	drinks	O_Clostridiales_RNT	Unweighted regression	15	-0.0037268	0.552921	0.994622
ground coffee vs. any other	drinks	O_Lactobacillales_RNT	Maximum likelihood	10	-0.00383306	0.00490326	0.434369
ground coffee vs. any other	drinks	O_Lactobacillales_RNT	MR Egger	10	-0.0117439	0.0123983	0.371256
ground coffee vs. any other	drinks	O_Lactobacillales_RNT	MR Egger (bootstrap)	10	-0.000559256	0.0104746	0.484
ground coffee vs. any other	drinks	O_Lactobacillales_RNT	Simple median	10	-0.00340855	0.00629644	0.588269
ground coffee vs. any other	drinks	O_Lactobacillales_RNT	Weighted median	10	-0.00485397	0.00583383	0.405387
ground coffee vs. any other	drinks	O_Lactobacillales_RNT	Penalised weighted median	10	-0.00485397	0.00617567	0.431878
ground coffee vs. any other	drinks	O_Lactobacillales_RNT	Inverse variance weighted	10	-0.00380174	0.00486802	0.434825
ground coffee vs. any other	drinks	O_Lactobacillales_RNT	IVW radial	10	-0.00380111	0.00275055	0.166989
ground coffee vs. any other	drinks	O_Lactobacillales_RNT	Inverse variance weighted (multiplicative random effects)	10	-0.00380174	0.0027506	0.166927
ground coffee vs. any other	drinks	O_Lactobacillales_RNT	Inverse variance weighted (fixed effects)	10	-0.00380174	0.00486802	0.434825
ground coffee vs. any other	drinks	O_Lactobacillales_RNT	Simple mode	10	-0.00166269	0.0103131	0.875481
ground coffee vs. any other	drinks	O_Lactobacillales_RNT	Weighted mode	10	-0.0109097	0.0103333	0.318585
ground coffee vs. any other	drinks	O_Lactobacillales_RNT	Weighted mode (NOME)	10	-0.0110125	0.010188	0.307842
ground coffee vs. any other	drinks	O_Lactobacillales_RNT	Simple mode (NOME)	10	-0.00166269	0.0103328	0.875716
ground coffee vs. any other	drinks	O_Lactobacillales_RNT	Robust adjusted profile score (RAPS)	10	-0.00385139	0.00531678	0.468829
ground coffee vs. any other	drinks	O_Lactobacillales_RNT	Sign concordance test	10	-0.2	NA	0.753906
ground coffee vs. any other	drinks	O_Lactobacillales_RNT	Unweighted regression	10	-0.00674149	0.947959	0.994326
ground coffee vs. any other	drinks	O_Rhodospirillales_RNT	Maximum likelihood	24	-0.00395723	0.0025448	0.119939
ground coffee vs. any other	drinks	O_Rhodospirillales_RNT	MR Egger	24	-0.00983353	0.00547327	0.0861366
ground coffee vs. any other	drinks	O_Rhodospirillales_RNT	MR Egger (bootstrap)	24	0.00689326	0.00890719	0.218
ground coffee vs. any other	drinks	O_Rhodospirillales_RNT	Simple median	24	-0.00157002	0.00355525	0.658775
ground coffee vs. any other	drinks	O_Rhodospirillales_RNT	Weighted median	24	-0.00166422	0.00370889	0.653639
ground coffee vs. any other	drinks	O_Rhodospirillales_RNT	Penalised weighted median	24	-0.00179951	0.00375178	0.631481
ground coffee vs. any other	drinks	O_Rhodospirillales_RNT	Inverse variance weighted	24	-0.00387091	0.0029629	0.191397
ground coffee vs. any other	drinks	O_Rhodospirillales_RNT	IVW radial	24	-0.00386699	0.00296346	0.191929
ground coffee vs. any other	drinks	O_Rhodospirillales_RNT	Inverse variance weighted (multiplicative random effects)	24	-0.00387091	0.0029629	0.191397
ground coffee vs. any other	drinks	O_Rhodospirillales_RNT	Inverse variance weighted (fixed effects)	24	-0.00387091	0.00246315	0.11606
ground coffee vs. any other	drinks	O_Rhodospirillales_RNT	Simple mode	24	0.00111707	0.00746146	0.882296
ground coffee vs. any other	drinks	O_Rhodospirillales_RNT	Weighted mode	24	0.000923613	0.00662349	0.890312
ground coffee vs. any other	drinks	O_Rhodospirillales_RNT	Weighted mode (NOME)	24	0.000923613	0.00696872	0.895712
ground coffee vs. any other	drinks	O_Rhodospirillales_RNT	Simple mode (NOME)	24	0.00111707	0.00715228	0.87725
ground coffee vs. any other	drinks	O_Rhodospirillales_RNT	Robust adjusted profile score (RAPS)	24	-0.00558708	0.00306413	0.0682461
ground coffee vs. any other	drinks	O_Rhodospirillales_RNT	Sign concordance test	24	-0.166667	NA	0.541256
ground coffee vs. any other	drinks	O_Rhodospirillales_RNT	Unweighted regression	24	-0.00591033	0.3109	0.984833
ground coffee vs. any other	drinks	O_Selenomonadales_RNT	Maximum likelihood	20	0.00337519	0.00359961	0.348422
ground coffee vs. any other	drinks	O_Selenomonadales_RNT	MR Egger	20	0.0146958	0.00808811	0.0859123
ground coffee vs. any other	drinks	O_Selenomonadales_RNT	MR Egger (bootstrap)	20	-0.0111048	0.0107479	0.147
ground coffee vs. any other	drinks	O_Selenomonadales_RNT	Simple median	20	0.00711588	0.00495025	0.150582
ground coffee vs. any other	drinks	O_Selenomonadales_RNT	Weighted median	20	0.0070039	0.0047206	0.137891
ground coffee vs. any other	drinks	O_Selenomonadales_RNT	Penalised weighted median	20	0.00707193	0.0049659	0.154418
ground coffee vs. any other	drinks	O_Selenomonadales_RNT	Inverse variance weighted	20	0.00331911	0.00352003	0.345722
ground coffee vs. any other	drinks	O_Selenomonadales_RNT	IVW radial	20	0.00331954	0.00340945	0.330241
ground coffee vs. any other	drinks	O_Selenomonadales_RNT	Inverse variance weighted (multiplicative random effects)	20	0.00331911	0.00340894	0.330231
ground coffee vs. any other	drinks	O_Selenomonadales_RNT	Inverse variance weighted (fixed effects)	20	0.00331911	0.00352003	0.345722
ground coffee vs. any other	drinks	O_Selenomonadales_RNT	Simple mode	20	0.00892449	0.00885583	0.326235
ground coffee vs. any other	drinks	O_Selenomonadales_RNT	Weighted mode	20	0.00852178	0.00859527	0.333925
ground coffee vs. any other	drinks	O_Selenomonadales_RNT	Weighted mode (NOME)	20	0.00872314	0.00848617	0.316895
ground coffee vs. any other	drinks	O_Selenomonadales_RNT	Simple mode (NOME)	20	0.00892449	0.00923982	0.346242
ground coffee vs. any other	drinks	O_Selenomonadales_RNT	Robust adjusted profile score (RAPS)	20	0.00410503	0.00381348	0.281724
ground coffee vs. any other	drinks	O_Selenomonadales_RNT	Sign concordance test	20	0.2	NA	0.503445
ground coffee vs. any other	drinks	O_Selenomonadales_RNT	Unweighted regression	20	0.00663925	0.618332	0.991433
ground coffee vs. any other	drinks	P_Firmicutes_RNT	Maximum likelihood	15	-0.00545425	0.0039875	0.171363
ground coffee vs. any other	drinks	P_Firmicutes_RNT	MR Egger	15	-0.00392651	0.00881502	0.663333
ground coffee vs. any other	drinks	P_Firmicutes_RNT	MR Egger (bootstrap)	15	-0.0171006	0.0125985	0.085
ground coffee vs. any other	drinks	P_Firmicutes_RNT	Simple median	15	-0.00190142	0.0056906	0.738279
ground coffee vs. any other	drinks	P_Firmicutes_RNT	Weighted median	15	-0.00556544	0.00569286	0.328264
ground coffee vs. any other	drinks	P_Firmicutes_RNT	Penalised weighted median	15	-0.00556544	0.00582726	0.339543
ground coffee vs. any other	drinks	P_Firmicutes_RNT	Inverse variance weighted	15	-0.00528274	0.00437646	0.227401
ground coffee vs. any other	drinks	P_Firmicutes_RNT	IVW radial	15	-0.00527034	0.00437847	0.228708
ground coffee vs. any other	drinks	P_Firmicutes_RNT	Inverse variance weighted (multiplicative random effects)	15	-0.00528274	0.00437646	0.227401
ground coffee vs. any other	drinks	P_Firmicutes_RNT	Inverse variance weighted (fixed effects)	15	-0.00528274	0.00388383	0.17377
ground coffee vs. any other	drinks	P_Firmicutes_RNT	Simple mode	15	-0.00318338	0.010423	0.764541
ground coffee vs. any other	drinks	P_Firmicutes_RNT	Weighted mode	15	-0.00421873	0.00881848	0.639753
ground coffee vs. any other	drinks	P_Firmicutes_RNT	Weighted mode (NOME)	15	-0.00442579	0.00912728	0.635249
ground coffee vs. any other	drinks	P_Firmicutes_RNT	Simple mode (NOME)	15	-0.00318338	0.010601	0.768368
ground coffee vs. any other	drinks	P_Firmicutes_RNT	Robust adjusted profile score (RAPS)	15	-0.00461782	0.00442023	0.29616
ground coffee vs. any other	drinks	P_Firmicutes_RNT	Sign concordance test	15	-0.2	NA	0.607239
ground coffee vs. any other	drinks	P_Firmicutes_RNT	Unweighted regression	15	-0.00417587	0.551378	0.993957
ground coffee vs. any other	drinks	P_Lentisphaerae_RNT	Maximum likelihood	16	-0.00304451	0.00260259	0.242081
ground coffee vs. any other	drinks	P_Lentisphaerae_RNT	MR Egger	16	-0.00417687	0.0043748	0.355897
ground coffee vs. any other	drinks	P_Lentisphaerae_RNT	MR Egger (bootstrap)	16	-0.000973071	0.0077799	0.453
ground coffee vs. any other	drinks	P_Lentisphaerae_RNT	Simple median	16	-0.00397768	0.00356106	0.263996
ground coffee vs. any other	drinks	P_Lentisphaerae_RNT	Weighted median	16	-0.00474615	0.00356378	0.182935
ground coffee vs. any other	drinks	P_Lentisphaerae_RNT	Penalised weighted median	16	-0.00522971	0.00373311	0.161245
ground coffee vs. any other	drinks	P_Lentisphaerae_RNT	Inverse variance weighted	16	-0.00300138	0.00263326	0.254372
ground coffee vs. any other	drinks	P_Lentisphaerae_RNT	IVW radial	16	-0.00299794	0.00263338	0.254938
ground coffee vs. any other	drinks	P_Lentisphaerae_RNT	Inverse variance weighted (multiplicative random effects)	16	-0.00300138	0.00263326	0.254372
ground coffee vs. any other	drinks	P_Lentisphaerae_RNT	Inverse variance weighted (fixed effects)	16	-0.00300138	0.00253689	0.236773
ground coffee vs. any other	drinks	P_Lentisphaerae_RNT	Simple mode	16	-0.00566335	0.0054495	0.315155
ground coffee vs. any other	drinks	P_Lentisphaerae_RNT	Weighted mode	16	-0.00593098	0.00546962	0.295332
ground coffee vs. any other	drinks	P_Lentisphaerae_RNT	Weighted mode (NOME)	16	-0.00619862	0.00540168	0.269134
ground coffee vs. any other	drinks	P_Lentisphaerae_RNT	Simple mode (NOME)	16	-0.00566335	0.00582342	0.346219
ground coffee vs. any other	drinks	P_Lentisphaerae_RNT	Robust adjusted profile score (RAPS)	16	-0.00424687	0.00273382	0.120314
ground coffee vs. any other	drinks	P_Lentisphaerae_RNT	Sign concordance test	16	-0.375	NA	0.210114
ground coffee vs. any other	drinks	P_Lentisphaerae_RNT	Unweighted regression	16	-0.0042524	0.300556	0.988712
ground coffee vs. any other	drinks	P_Proteobacteria_RNT	Maximum likelihood	10	0.000384875	0.00528445	0.94194
ground coffee vs. any other	drinks	P_Proteobacteria_RNT	MR Egger	10	-0.00259308	0.0145295	0.86279
ground coffee vs. any other	drinks	P_Proteobacteria_RNT	MR Egger (bootstrap)	10	0.00321061	0.0152088	0.406
ground coffee vs. any other	drinks	P_Proteobacteria_RNT	Simple median	10	-0.00308141	0.00741243	0.677623
ground coffee vs. any other	drinks	P_Proteobacteria_RNT	Weighted median	10	-0.00423334	0.00760168	0.577599
ground coffee vs. any other	drinks	P_Proteobacteria_RNT	Penalised weighted median	10	-0.00423334	0.00714345	0.553437
ground coffee vs. any other	drinks	P_Proteobacteria_RNT	Inverse variance weighted	10	0.000361176	0.00663766	0.956606
ground coffee vs. any other	drinks	P_Proteobacteria_RNT	IVW radial	10	0.000361203	0.00663765	0.956603
ground coffee vs. any other	drinks	P_Proteobacteria_RNT	Inverse variance weighted (multiplicative random effects)	10	0.000361176	0.00663766	0.956606
ground coffee vs. any other	drinks	P_Proteobacteria_RNT	Inverse variance weighted (fixed effects)	10	0.000361176	0.00507564	0.943271
ground coffee vs. any other	drinks	P_Proteobacteria_RNT	Simple mode	10	-0.0104008	0.0156022	0.521734
ground coffee vs. any other	drinks	P_Proteobacteria_RNT	Weighted mode	10	-0.00964211	0.0146471	0.526827
ground coffee vs. any other	drinks	P_Proteobacteria_RNT	Weighted mode (NOME)	10	-0.0104008	0.0149158	0.50323
ground coffee vs. any other	drinks	P_Proteobacteria_RNT	Simple mode (NOME)	10	-0.0104008	0.0158643	0.528478
ground coffee vs. any other	drinks	P_Proteobacteria_RNT	Robust adjusted profile score (RAPS)	10	0.00114515	0.0100589	0.909361
ground coffee vs. any other	drinks	P_Proteobacteria_RNT	Sign concordance test	10	0	NA	1
ground coffee vs. any other	drinks	P_Proteobacteria_RNT	Unweighted regression	10	0.00325746	0.862431	0.996986
ground+instant coffee vs. other+decaff	drinks	C_Actinobacteria_RNT	Maximum likelihood	16	0.00125742	0.00435093	0.772581
ground+instant coffee vs. other+decaff	drinks	C_Actinobacteria_RNT	MR Egger	16	-0.00215604	0.0121161	0.861313
ground+instant coffee vs. other+decaff	drinks	C_Actinobacteria_RNT	MR Egger (bootstrap)	16	0.00417001	0.0120764	0.341
ground+instant coffee vs. other+decaff	drinks	C_Actinobacteria_RNT	Simple median	16	-0.00137269	0.00617791	0.824163
ground+instant coffee vs. other+decaff	drinks	C_Actinobacteria_RNT	Weighted median	16	-0.00137788	0.00641108	0.829828
ground+instant coffee vs. other+decaff	drinks	C_Actinobacteria_RNT	Penalised weighted median	16	-0.00168954	0.00624584	0.786771
ground+instant coffee vs. other+decaff	drinks	C_Actinobacteria_RNT	Inverse variance weighted	16	0.00115803	0.0053507	0.828656
ground+instant coffee vs. other+decaff	drinks	C_Actinobacteria_RNT	IVW radial	16	0.00115798	0.00535067	0.828661
ground+instant coffee vs. other+decaff	drinks	C_Actinobacteria_RNT	Inverse variance weighted (multiplicative random effects)	16	0.00115803	0.0053507	0.828656
ground+instant coffee vs. other+decaff	drinks	C_Actinobacteria_RNT	Inverse variance weighted (fixed effects)	16	0.00115803	0.00417286	0.781385
ground+instant coffee vs. other+decaff	drinks	C_Actinobacteria_RNT	Simple mode	16	-0.00392323	0.0100946	0.702997
ground+instant coffee vs. other+decaff	drinks	C_Actinobacteria_RNT	Weighted mode	16	-0.00368102	0.0103406	0.726815
ground+instant coffee vs. other+decaff	drinks	C_Actinobacteria_RNT	Weighted mode (NOME)	16	-0.00368102	0.0116317	0.756011
ground+instant coffee vs. other+decaff	drinks	C_Actinobacteria_RNT	Simple mode (NOME)	16	-0.00392323	0.0109742	0.7257
ground+instant coffee vs. other+decaff	drinks	C_Actinobacteria_RNT	Robust adjusted profile score (RAPS)	16	-0.00140036	0.00546897	0.797908
ground+instant coffee vs. other+decaff	drinks	C_Actinobacteria_RNT	Sign concordance test	16	-0.125	NA	0.803619
ground+instant coffee vs. other+decaff	drinks	C_Actinobacteria_RNT	Unweighted regression	16	-0.00217698	0.697805	0.997511
ground+instant coffee vs. other+decaff	drinks	C_Alphaproteobacteria_RNT	Maximum likelihood	24	0.00133385	0.00259338	0.607022
ground+instant coffee vs. other+decaff	drinks	C_Alphaproteobacteria_RNT	MR Egger	24	0.00594535	0.00509118	0.255398
ground+instant coffee vs. other+decaff	drinks	C_Alphaproteobacteria_RNT	MR Egger (bootstrap)	24	-0.00558766	0.00800033	0.236
ground+instant coffee vs. other+decaff	drinks	C_Alphaproteobacteria_RNT	Simple median	24	-0.00069142	0.00352709	0.844586
ground+instant coffee vs. other+decaff	drinks	C_Alphaproteobacteria_RNT	Weighted median	24	-0.000780098	0.00386229	0.839934
ground+instant coffee vs. other+decaff	drinks	C_Alphaproteobacteria_RNT	Penalised weighted median	24	-0.000733732	0.00340756	0.829514
ground+instant coffee vs. other+decaff	drinks	C_Alphaproteobacteria_RNT	Inverse variance weighted	24	0.00130401	0.00253861	0.607484
ground+instant coffee vs. other+decaff	drinks	C_Alphaproteobacteria_RNT	IVW radial	24	0.0013037	0.00248785	0.600261
ground+instant coffee vs. other+decaff	drinks	C_Alphaproteobacteria_RNT	Inverse variance weighted (multiplicative random effects)	24	0.00130401	0.0024878	0.600167
ground+instant coffee vs. other+decaff	drinks	C_Alphaproteobacteria_RNT	Inverse variance weighted (fixed effects)	24	0.00130401	0.00253861	0.607484
ground+instant coffee vs. other+decaff	drinks	C_Alphaproteobacteria_RNT	Simple mode	24	-0.00200941	0.00669361	0.766722
ground+instant coffee vs. other+decaff	drinks	C_Alphaproteobacteria_RNT	Weighted mode	24	-0.00167776	0.00607996	0.785051
ground+instant coffee vs. other+decaff	drinks	C_Alphaproteobacteria_RNT	Weighted mode (NOME)	24	-0.00167776	0.0068457	0.808566
ground+instant coffee vs. other+decaff	drinks	C_Alphaproteobacteria_RNT	Simple mode (NOME)	24	-0.00200941	0.00729662	0.785476
ground+instant coffee vs. other+decaff	drinks	C_Alphaproteobacteria_RNT	Robust adjusted profile score (RAPS)	24	0.00177415	0.00274008	0.517321
ground+instant coffee vs. other+decaff	drinks	C_Alphaproteobacteria_RNT	Sign concordance test	24	-0.166667	NA	0.541256
ground+instant coffee vs. other+decaff	drinks	C_Alphaproteobacteria_RNT	Unweighted regression	24	0.00263887	0.339661	0.993801
ground+instant coffee vs. other+decaff	drinks	C_Deltaproteobacteria_RNT	Maximum likelihood	15	0.00321957	0.00374485	0.389936
ground+instant coffee vs. other+decaff	drinks	C_Deltaproteobacteria_RNT	MR Egger	15	0.0169973	0.00780233	0.0483689
ground+instant coffee vs. other+decaff	drinks	C_Deltaproteobacteria_RNT	MR Egger (bootstrap)	15	-0.0253856	0.0158688	0.043
ground+instant coffee vs. other+decaff	drinks	C_Deltaproteobacteria_RNT	Simple median	15	0.000937476	0.00558625	0.866726
ground+instant coffee vs. other+decaff	drinks	C_Deltaproteobacteria_RNT	Weighted median	15	0.0124487	0.00525026	0.0177373
ground+instant coffee vs. other+decaff	drinks	C_Deltaproteobacteria_RNT	Penalised weighted median	15	0.0125437	0.0054228	0.0207151
ground+instant coffee vs. other+decaff	drinks	C_Deltaproteobacteria_RNT	Inverse variance weighted	15	0.00311341	0.00464057	0.502278
ground+instant coffee vs. other+decaff	drinks	C_Deltaproteobacteria_RNT	IVW radial	15	0.0031064	0.0046419	0.503362
ground+instant coffee vs. other+decaff	drinks	C_Deltaproteobacteria_RNT	Inverse variance weighted (multiplicative random effects)	15	0.00311341	0.00464057	0.502278
ground+instant coffee vs. other+decaff	drinks	C_Deltaproteobacteria_RNT	Inverse variance weighted (fixed effects)	15	0.00311341	0.00364806	0.393415
ground+instant coffee vs. other+decaff	drinks	C_Deltaproteobacteria_RNT	Simple mode	15	0.0116309	0.00903166	0.218698
ground+instant coffee vs. other+decaff	drinks	C_Deltaproteobacteria_RNT	Weighted mode	15	0.0121383	0.00757004	0.131147
ground+instant coffee vs. other+decaff	drinks	C_Deltaproteobacteria_RNT	Weighted mode (NOME)	15	0.0123919	0.00781774	0.135265
ground+instant coffee vs. other+decaff	drinks	C_Deltaproteobacteria_RNT	Simple mode (NOME)	15	0.0116309	0.00927167	0.230215
ground+instant coffee vs. other+decaff	drinks	C_Deltaproteobacteria_RNT	Robust adjusted profile score (RAPS)	15	0.00518145	0.00418919	0.216138
ground+instant coffee vs. other+decaff	drinks	C_Deltaproteobacteria_RNT	Sign concordance test	15	0.0666667	NA	1
ground+instant coffee vs. other+decaff	drinks	C_Deltaproteobacteria_RNT	Unweighted regression	15	0.00468315	0.46066	0.991889
ground+instant coffee vs. other+decaff	drinks	C_Gammaproteobacteria_RNT	Maximum likelihood	11	0.00122279	0.00408045	0.764428
ground+instant coffee vs. other+decaff	drinks	C_Gammaproteobacteria_RNT	MR Egger	11	0.0122469	0.00840379	0.17902
ground+instant coffee vs. other+decaff	drinks	C_Gammaproteobacteria_RNT	MR Egger (bootstrap)	11	-0.0177896	0.016664	0.13
ground+instant coffee vs. other+decaff	drinks	C_Gammaproteobacteria_RNT	Simple median	11	1.3238e-06	0.00607206	0.999826
ground+instant coffee vs. other+decaff	drinks	C_Gammaproteobacteria_RNT	Weighted median	11	0.000319524	0.0056832	0.955164
ground+instant coffee vs. other+decaff	drinks	C_Gammaproteobacteria_RNT	Penalised weighted median	11	0.000319524	0.00577378	0.955867
ground+instant coffee vs. other+decaff	drinks	C_Gammaproteobacteria_RNT	Inverse variance weighted	11	0.00117326	0.00408393	0.773892
ground+instant coffee vs. other+decaff	drinks	C_Gammaproteobacteria_RNT	IVW radial	11	0.00117301	0.00408406	0.773946
ground+instant coffee vs. other+decaff	drinks	C_Gammaproteobacteria_RNT	Inverse variance weighted (multiplicative random effects)	11	0.00117326	0.00408393	0.773892
ground+instant coffee vs. other+decaff	drinks	C_Gammaproteobacteria_RNT	Inverse variance weighted (fixed effects)	11	0.00117326	0.00399887	0.769218
ground+instant coffee vs. other+decaff	drinks	C_Gammaproteobacteria_RNT	Simple mode	11	0.0100525	0.0100657	0.341497
ground+instant coffee vs. other+decaff	drinks	C_Gammaproteobacteria_RNT	Weighted mode	11	0.00126208	0.00869723	0.887505
ground+instant coffee vs. other+decaff	drinks	C_Gammaproteobacteria_RNT	Weighted mode (NOME)	11	0.00143445	0.00869747	0.872288
ground+instant coffee vs. other+decaff	drinks	C_Gammaproteobacteria_RNT	Simple mode (NOME)	11	0.0100525	0.00957184	0.318335
ground+instant coffee vs. other+decaff	drinks	C_Gammaproteobacteria_RNT	Robust adjusted profile score (RAPS)	11	0.00153782	0.00439311	0.726299
ground+instant coffee vs. other+decaff	drinks	C_Gammaproteobacteria_RNT	Sign concordance test	11	0.0909091	NA	1
ground+instant coffee vs. other+decaff	drinks	C_Gammaproteobacteria_RNT	Unweighted regression	11	0.00462054	0.547091	0.993261
ground+instant coffee vs. other+decaff	drinks	Div_Chao1_RNT	Maximum likelihood	16	-0.00675706	0.00398682	0.0901041
ground+instant coffee vs. other+decaff	drinks	Div_Chao1_RNT	MR Egger	16	0.00558323	0.0123541	0.65824
ground+instant coffee vs. other+decaff	drinks	Div_Chao1_RNT	MR Egger (bootstrap)	16	-0.0177129	0.0139881	0.099
ground+instant coffee vs. other+decaff	drinks	Div_Chao1_RNT	Simple median	16	-0.00648729	0.00561449	0.247904
ground+instant coffee vs. other+decaff	drinks	Div_Chao1_RNT	Weighted median	16	-0.00637751	0.00572859	0.265589
ground+instant coffee vs. other+decaff	drinks	Div_Chao1_RNT	Penalised weighted median	16	-0.00642588	0.00559986	0.251172
ground+instant coffee vs. other+decaff	drinks	Div_Chao1_RNT	Inverse variance weighted	16	-0.00665461	0.00444522	0.134386
ground+instant coffee vs. other+decaff	drinks	Div_Chao1_RNT	IVW radial	16	-0.0066489	0.00444516	0.134716
ground+instant coffee vs. other+decaff	drinks	Div_Chao1_RNT	Inverse variance weighted (multiplicative random effects)	16	-0.00665461	0.00444522	0.134386
ground+instant coffee vs. other+decaff	drinks	Div_Chao1_RNT	Inverse variance weighted (fixed effects)	16	-0.00665461	0.00384681	0.0836471
ground+instant coffee vs. other+decaff	drinks	Div_Chao1_RNT	Simple mode	16	-0.0074193	0.0103807	0.485757
ground+instant coffee vs. other+decaff	drinks	Div_Chao1_RNT	Weighted mode	16	-0.00495364	0.010216	0.634758
ground+instant coffee vs. other+decaff	drinks	Div_Chao1_RNT	Weighted mode (NOME)	16	-0.00540195	0.0102666	0.606465
ground+instant coffee vs. other+decaff	drinks	Div_Chao1_RNT	Simple mode (NOME)	16	-0.0074193	0.0104169	0.487251
ground+instant coffee vs. other+decaff	drinks	Div_Chao1_RNT	Robust adjusted profile score (RAPS)	16	-0.006788	0.00465748	0.144995
ground+instant coffee vs. other+decaff	drinks	Div_Chao1_RNT	Sign concordance test	16	-0.25	NA	0.454498
ground+instant coffee vs. other+decaff	drinks	Div_Chao1_RNT	Unweighted regression	16	-0.00277525	0.534589	0.995858
ground+instant coffee vs. other+decaff	drinks	Div_NumberGenera_RNT	Maximum likelihood	13	-0.00918744	0.00438653	0.0362184
ground+instant coffee vs. other+decaff	drinks	Div_NumberGenera_RNT	MR Egger	13	-0.00217139	0.00974042	0.827679
ground+instant coffee vs. other+decaff	drinks	Div_NumberGenera_RNT	MR Egger (bootstrap)	13	-0.011482	0.0128173	0.174
ground+instant coffee vs. other+decaff	drinks	Div_NumberGenera_RNT	Simple median	13	-0.0138166	0.00634479	0.029434
ground+instant coffee vs. other+decaff	drinks	Div_NumberGenera_RNT	Weighted median	13	-0.00709787	0.00596224	0.233861
ground+instant coffee vs. other+decaff	drinks	Div_NumberGenera_RNT	Penalised weighted median	13	-0.00709787	0.00611784	0.24597
ground+instant coffee vs. other+decaff	drinks	Div_NumberGenera_RNT	Inverse variance weighted	13	-0.00899129	0.00452164	0.0467561
ground+instant coffee vs. other+decaff	drinks	Div_NumberGenera_RNT	IVW radial	13	-0.00897914	0.00452071	0.0470085
ground+instant coffee vs. other+decaff	drinks	Div_NumberGenera_RNT	Inverse variance weighted (multiplicative random effects)	13	-0.00899129	0.00452164	0.0467561
ground+instant coffee vs. other+decaff	drinks	Div_NumberGenera_RNT	Inverse variance weighted (fixed effects)	13	-0.00899129	0.00425401	0.0345489
ground+instant coffee vs. other+decaff	drinks	Div_NumberGenera_RNT	Simple mode	13	-0.0136973	0.0113292	0.249938
ground+instant coffee vs. other+decaff	drinks	Div_NumberGenera_RNT	Weighted mode	13	-0.00134826	0.0106698	0.901537
ground+instant coffee vs. other+decaff	drinks	Div_NumberGenera_RNT	Weighted mode (NOME)	13	-0.00195559	0.0123285	0.876604
ground+instant coffee vs. other+decaff	drinks	Div_NumberGenera_RNT	Simple mode (NOME)	13	-0.0136973	0.0113558	0.250986
ground+instant coffee vs. other+decaff	drinks	Div_NumberGenera_RNT	Robust adjusted profile score (RAPS)	13	-0.00826756	0.0057588	0.151105
ground+instant coffee vs. other+decaff	drinks	Div_NumberGenera_RNT	Sign concordance test	13	-0.230769	NA	0.581055
ground+instant coffee vs. other+decaff	drinks	Div_NumberGenera_RNT	Unweighted regression	13	-0.00310534	0.606743	0.995916
ground+instant coffee vs. other+decaff	drinks	Div_Shannon_RNT	Maximum likelihood	11	-0.00509249	0.00519946	0.327369
ground+instant coffee vs. other+decaff	drinks	Div_Shannon_RNT	MR Egger	11	-0.000582366	0.0189018	0.976093
ground+instant coffee vs. other+decaff	drinks	Div_Shannon_RNT	MR Egger (bootstrap)	11	-0.00109222	0.0154553	0.478
ground+instant coffee vs. other+decaff	drinks	Div_Shannon_RNT	Simple median	11	-0.00526468	0.00765174	0.491429
ground+instant coffee vs. other+decaff	drinks	Div_Shannon_RNT	Weighted median	11	-0.00409272	0.00722292	0.570966
ground+instant coffee vs. other+decaff	drinks	Div_Shannon_RNT	Penalised weighted median	11	-0.00409272	0.00710971	0.564851
ground+instant coffee vs. other+decaff	drinks	Div_Shannon_RNT	Inverse variance weighted	11	-0.00511127	0.00595748	0.390915
ground+instant coffee vs. other+decaff	drinks	Div_Shannon_RNT	IVW radial	11	-0.00511514	0.00595791	0.390591
ground+instant coffee vs. other+decaff	drinks	Div_Shannon_RNT	Inverse variance weighted (multiplicative random effects)	11	-0.00511127	0.00595748	0.390915
ground+instant coffee vs. other+decaff	drinks	Div_Shannon_RNT	Inverse variance weighted (fixed effects)	11	-0.00511127	0.00503778	0.310302
ground+instant coffee vs. other+decaff	drinks	Div_Shannon_RNT	Simple mode	11	-0.00358091	0.011586	0.763609
ground+instant coffee vs. other+decaff	drinks	Div_Shannon_RNT	Weighted mode	11	-0.00314533	0.0112597	0.785674
ground+instant coffee vs. other+decaff	drinks	Div_Shannon_RNT	Weighted mode (NOME)	11	-0.00314533	0.0126614	0.808837
ground+instant coffee vs. other+decaff	drinks	Div_Shannon_RNT	Simple mode (NOME)	11	-0.00358091	0.0129036	0.787039
ground+instant coffee vs. other+decaff	drinks	Div_Shannon_RNT	Robust adjusted profile score (RAPS)	11	-0.00485931	0.00629587	0.440218
ground+instant coffee vs. other+decaff	drinks	Div_Shannon_RNT	Sign concordance test	11	-0.272727	NA	0.548828
ground+instant coffee vs. other+decaff	drinks	Div_Shannon_RNT	Unweighted regression	11	-0.00583612	0.990232	0.995298
ground+instant coffee vs. other+decaff	drinks	F_Acidaminococcaceae_RNT	Maximum likelihood	18	0.00518654	0.00317796	0.102672
ground+instant coffee vs. other+decaff	drinks	F_Acidaminococcaceae_RNT	MR Egger	18	0.0116511	0.00615663	0.0766687
ground+instant coffee vs. other+decaff	drinks	F_Acidaminococcaceae_RNT	MR Egger (bootstrap)	18	-0.00456123	0.00812768	0.272
ground+instant coffee vs. other+decaff	drinks	F_Acidaminococcaceae_RNT	Simple median	18	0.00808873	0.00436865	0.0640921
ground+instant coffee vs. other+decaff	drinks	F_Acidaminococcaceae_RNT	Weighted median	18	0.00810906	0.00431364	0.0601267
ground+instant coffee vs. other+decaff	drinks	F_Acidaminococcaceae_RNT	Penalised weighted median	18	0.00818125	0.00450616	0.0694367
ground+instant coffee vs. other+decaff	drinks	F_Acidaminococcaceae_RNT	Inverse variance weighted	18	0.00499376	0.00312409	0.109938
ground+instant coffee vs. other+decaff	drinks	F_Acidaminococcaceae_RNT	IVW radial	18	0.00498988	0.00312501	0.11032
ground+instant coffee vs. other+decaff	drinks	F_Acidaminococcaceae_RNT	Inverse variance weighted (multiplicative random effects)	18	0.00499376	0.00312409	0.109938
ground+instant coffee vs. other+decaff	drinks	F_Acidaminococcaceae_RNT	Inverse variance weighted (fixed effects)	18	0.00499376	0.00310316	0.107561
ground+instant coffee vs. other+decaff	drinks	F_Acidaminococcaceae_RNT	Simple mode	18	0.00849435	0.00817589	0.31338
ground+instant coffee vs. other+decaff	drinks	F_Acidaminococcaceae_RNT	Weighted mode	18	0.00797684	0.00716077	0.280797
ground+instant coffee vs. other+decaff	drinks	F_Acidaminococcaceae_RNT	Weighted mode (NOME)	18	0.00814935	0.00726982	0.277881
ground+instant coffee vs. other+decaff	drinks	F_Acidaminococcaceae_RNT	Simple mode (NOME)	18	0.00849435	0.00780034	0.291363
ground+instant coffee vs. other+decaff	drinks	F_Acidaminococcaceae_RNT	Robust adjusted profile score (RAPS)	18	0.00590668	0.00335828	0.0786043
ground+instant coffee vs. other+decaff	drinks	F_Acidaminococcaceae_RNT	Sign concordance test	18	0.333333	NA	0.237885
ground+instant coffee vs. other+decaff	drinks	F_Acidaminococcaceae_RNT	Unweighted regression	18	0.00890137	0.438864	0.983818
ground+instant coffee vs. other+decaff	drinks	F_Coriobacteriaceae_RNT	Maximum likelihood	16	0.0060302	0.00407405	0.138834
ground+instant coffee vs. other+decaff	drinks	F_Coriobacteriaceae_RNT	MR Egger	16	-0.00445173	0.0106654	0.682715
ground+instant coffee vs. other+decaff	drinks	F_Coriobacteriaceae_RNT	MR Egger (bootstrap)	16	0.0106826	0.0125834	0.19
ground+instant coffee vs. other+decaff	drinks	F_Coriobacteriaceae_RNT	Simple median	16	0.00461259	0.00525082	0.379699
ground+instant coffee vs. other+decaff	drinks	F_Coriobacteriaceae_RNT	Weighted median	16	0.0035572	0.00569481	0.532209
ground+instant coffee vs. other+decaff	drinks	F_Coriobacteriaceae_RNT	Penalised weighted median	16	0.0035572	0.00529199	0.501466
ground+instant coffee vs. other+decaff	drinks	F_Coriobacteriaceae_RNT	Inverse variance weighted	16	0.00591494	0.00399154	0.138376
ground+instant coffee vs. other+decaff	drinks	F_Coriobacteriaceae_RNT	IVW radial	16	0.00592101	0.0033847	0.0802312
ground+instant coffee vs. other+decaff	drinks	F_Coriobacteriaceae_RNT	Inverse variance weighted (multiplicative random effects)	16	0.00591494	0.00338435	0.0805107
ground+instant coffee vs. other+decaff	drinks	F_Coriobacteriaceae_RNT	Inverse variance weighted (fixed effects)	16	0.00591494	0.00399154	0.138376
ground+instant coffee vs. other+decaff	drinks	F_Coriobacteriaceae_RNT	Simple mode	16	0.00174178	0.00942558	0.855867
ground+instant coffee vs. other+decaff	drinks	F_Coriobacteriaceae_RNT	Weighted mode	16	0.00125637	0.00940104	0.895463
ground+instant coffee vs. other+decaff	drinks	F_Coriobacteriaceae_RNT	Weighted mode (NOME)	16	0.00125637	0.0100232	0.901914
ground+instant coffee vs. other+decaff	drinks	F_Coriobacteriaceae_RNT	Simple mode (NOME)	16	0.00174178	0.00892144	0.847829
ground+instant coffee vs. other+decaff	drinks	F_Coriobacteriaceae_RNT	Robust adjusted profile score (RAPS)	16	0.00608578	0.00434265	0.161095
ground+instant coffee vs. other+decaff	drinks	F_Coriobacteriaceae_RNT	Sign concordance test	16	0.25	NA	0.454498
ground+instant coffee vs. other+decaff	drinks	F_Coriobacteriaceae_RNT	Unweighted regression	16	-0.00092982	0.78341	0.999053
ground+instant coffee vs. other+decaff	drinks	F_Desulfovibrionaceae_RNT	Maximum likelihood	17	-0.000998723	0.00367601	0.785863
ground+instant coffee vs. other+decaff	drinks	F_Desulfovibrionaceae_RNT	MR Egger	17	-0.00566529	0.00791844	0.485316
ground+instant coffee vs. other+decaff	drinks	F_Desulfovibrionaceae_RNT	MR Egger (bootstrap)	17	0.002744	0.010661	0.407
ground+instant coffee vs. other+decaff	drinks	F_Desulfovibrionaceae_RNT	Simple median	17	0.000907898	0.00515444	0.860185
ground+instant coffee vs. other+decaff	drinks	F_Desulfovibrionaceae_RNT	Weighted median	17	0.00120977	0.0046991	0.796834
ground+instant coffee vs. other+decaff	drinks	F_Desulfovibrionaceae_RNT	Penalised weighted median	17	0.00120977	0.00495635	0.807165
ground+instant coffee vs. other+decaff	drinks	F_Desulfovibrionaceae_RNT	Inverse variance weighted	17	-0.000976322	0.00361298	0.786986
ground+instant coffee vs. other+decaff	drinks	F_Desulfovibrionaceae_RNT	IVW radial	17	-0.000976396	0.00312035	0.754347
ground+instant coffee vs. other+decaff	drinks	F_Desulfovibrionaceae_RNT	Inverse variance weighted (multiplicative random effects)	17	-0.000976322	0.00312036	0.754366
ground+instant coffee vs. other+decaff	drinks	F_Desulfovibrionaceae_RNT	Inverse variance weighted (fixed effects)	17	-0.000976322	0.00361298	0.786986
ground+instant coffee vs. other+decaff	drinks	F_Desulfovibrionaceae_RNT	Simple mode	17	0.00353399	0.0083542	0.677912
ground+instant coffee vs. other+decaff	drinks	F_Desulfovibrionaceae_RNT	Weighted mode	17	0.00386287	0.00792329	0.632493
ground+instant coffee vs. other+decaff	drinks	F_Desulfovibrionaceae_RNT	Weighted mode (NOME)	17	0.00419176	0.00884304	0.641891
ground+instant coffee vs. other+decaff	drinks	F_Desulfovibrionaceae_RNT	Simple mode (NOME)	17	0.00353399	0.00891098	0.696911
ground+instant coffee vs. other+decaff	drinks	F_Desulfovibrionaceae_RNT	Robust adjusted profile score (RAPS)	17	-0.000379626	0.00390173	0.922491
ground+instant coffee vs. other+decaff	drinks	F_Desulfovibrionaceae_RNT	Sign concordance test	17	0.0588235	NA	1
ground+instant coffee vs. other+decaff	drinks	F_Desulfovibrionaceae_RNT	Unweighted regression	17	-0.00490396	0.524532	0.992541
ground+instant coffee vs. other+decaff	drinks	F_Enterobacteriaceae_RNT	Maximum likelihood	10	0.000105214	0.00400111	0.979021
ground+instant coffee vs. other+decaff	drinks	F_Enterobacteriaceae_RNT	MR Egger	10	0.00340807	0.00887144	0.710868
ground+instant coffee vs. other+decaff	drinks	F_Enterobacteriaceae_RNT	MR Egger (bootstrap)	10	-0.00144762	0.00916513	0.437
ground+instant coffee vs. other+decaff	drinks	F_Enterobacteriaceae_RNT	Simple median	10	-0.00178846	0.00491862	0.716149
ground+instant coffee vs. other+decaff	drinks	F_Enterobacteriaceae_RNT	Weighted median	10	-0.00169433	0.00515961	0.742621
ground+instant coffee vs. other+decaff	drinks	F_Enterobacteriaceae_RNT	Penalised weighted median	10	-0.00169433	0.00498882	0.734138
ground+instant coffee vs. other+decaff	drinks	F_Enterobacteriaceae_RNT	Inverse variance weighted	10	0.000102476	0.00395243	0.979315
ground+instant coffee vs. other+decaff	drinks	F_Enterobacteriaceae_RNT	IVW radial	10	0.000102475	0.00297284	0.972502
ground+instant coffee vs. other+decaff	drinks	F_Enterobacteriaceae_RNT	Inverse variance weighted (multiplicative random effects)	10	0.000102476	0.00297284	0.972502
ground+instant coffee vs. other+decaff	drinks	F_Enterobacteriaceae_RNT	Inverse variance weighted (fixed effects)	10	0.000102476	0.00395243	0.979315
ground+instant coffee vs. other+decaff	drinks	F_Enterobacteriaceae_RNT	Simple mode	10	-0.00208456	0.00804591	0.801399
ground+instant coffee vs. other+decaff	drinks	F_Enterobacteriaceae_RNT	Weighted mode	10	-0.00184332	0.00857722	0.834629
ground+instant coffee vs. other+decaff	drinks	F_Enterobacteriaceae_RNT	Weighted mode (NOME)	10	-0.00196394	0.00833748	0.81905
ground+instant coffee vs. other+decaff	drinks	F_Enterobacteriaceae_RNT	Simple mode (NOME)	10	-0.00208456	0.00856648	0.813198
ground+instant coffee vs. other+decaff	drinks	F_Enterobacteriaceae_RNT	Robust adjusted profile score (RAPS)	10	0.000104887	0.00432381	0.980647
ground+instant coffee vs. other+decaff	drinks	F_Enterobacteriaceae_RNT	Sign concordance test	10	-0.2	NA	0.753906
ground+instant coffee vs. other+decaff	drinks	F_Enterobacteriaceae_RNT	Unweighted regression	10	0.00264811	0.68076	0.996896
ground+instant coffee vs. other+decaff	drinks	F_Enterococcaceae_RNT	Maximum likelihood	28	0.000362412	0.000690412	0.599638
ground+instant coffee vs. other+decaff	drinks	F_Enterococcaceae_RNT	MR Egger	28	-0.00084125	0.000831109	0.320769
ground+instant coffee vs. other+decaff	drinks	F_Enterococcaceae_RNT	MR Egger (bootstrap)	28	0.00411162	0.00280237	0.067
ground+instant coffee vs. other+decaff	drinks	F_Enterococcaceae_RNT	Simple median	28	0.00119706	0.00116472	0.304059
ground+instant coffee vs. other+decaff	drinks	F_Enterococcaceae_RNT	Weighted median	28	0.000979993	0.000946545	0.300511
ground+instant coffee vs. other+decaff	drinks	F_Enterococcaceae_RNT	Penalised weighted median	28	0.00103776	0.00098882	0.293951
ground+instant coffee vs. other+decaff	drinks	F_Enterococcaceae_RNT	Inverse variance weighted	28	0.000353379	0.000741132	0.633498
ground+instant coffee vs. other+decaff	drinks	F_Enterococcaceae_RNT	IVW radial	28	0.000353421	0.00074131	0.633539
ground+instant coffee vs. other+decaff	drinks	F_Enterococcaceae_RNT	Inverse variance weighted (multiplicative random effects)	28	0.000353379	0.000741132	0.633498
ground+instant coffee vs. other+decaff	drinks	F_Enterococcaceae_RNT	Inverse variance weighted (fixed effects)	28	0.000353379	0.000676537	0.601437
ground+instant coffee vs. other+decaff	drinks	F_Enterococcaceae_RNT	Simple mode	28	0.000924281	0.00160926	0.570484
ground+instant coffee vs. other+decaff	drinks	F_Enterococcaceae_RNT	Weighted mode	28	0.000998433	0.000969281	0.312114
ground+instant coffee vs. other+decaff	drinks	F_Enterococcaceae_RNT	Weighted mode (NOME)	28	0.000998433	0.000942723	0.29894
ground+instant coffee vs. other+decaff	drinks	F_Enterococcaceae_RNT	Simple mode (NOME)	28	0.000924281	0.00152894	0.550541
ground+instant coffee vs. other+decaff	drinks	F_Enterococcaceae_RNT	Robust adjusted profile score (RAPS)	28	0.000791859	0.000719143	0.270847
ground+instant coffee vs. other+decaff	drinks	F_Enterococcaceae_RNT	Sign concordance test	28	0.428571	NA	0.0356981
ground+instant coffee vs. other+decaff	drinks	F_Enterococcaceae_RNT	Unweighted regression	28	-0.000549894	0.0635166	0.993092
ground+instant coffee vs. other+decaff	drinks	F_Erysipelotrichaceae_RNT	Maximum likelihood	16	0.00617602	0.00416585	0.138198
ground+instant coffee vs. other+decaff	drinks	F_Erysipelotrichaceae_RNT	MR Egger	16	0.00835751	0.0091235	0.375154
ground+instant coffee vs. other+decaff	drinks	F_Erysipelotrichaceae_RNT	MR Egger (bootstrap)	16	-0.000540951	0.00993074	0.48
ground+instant coffee vs. other+decaff	drinks	F_Erysipelotrichaceae_RNT	Simple median	16	0.00407229	0.00554682	0.462847
ground+instant coffee vs. other+decaff	drinks	F_Erysipelotrichaceae_RNT	Weighted median	16	0.00185584	0.00560746	0.740675
ground+instant coffee vs. other+decaff	drinks	F_Erysipelotrichaceae_RNT	Penalised weighted median	16	0.00185584	0.00584802	0.750981
ground+instant coffee vs. other+decaff	drinks	F_Erysipelotrichaceae_RNT	Inverse variance weighted	16	0.00594012	0.00423196	0.160428
ground+instant coffee vs. other+decaff	drinks	F_Erysipelotrichaceae_RNT	IVW radial	16	0.00595035	0.00423341	0.159852
ground+instant coffee vs. other+decaff	drinks	F_Erysipelotrichaceae_RNT	Inverse variance weighted (multiplicative random effects)	16	0.00594012	0.00423196	0.160428
ground+instant coffee vs. other+decaff	drinks	F_Erysipelotrichaceae_RNT	Inverse variance weighted (fixed effects)	16	0.00594012	0.0040363	0.141109
ground+instant coffee vs. other+decaff	drinks	F_Erysipelotrichaceae_RNT	Simple mode	16	0.00189146	0.0103281	0.857142
ground+instant coffee vs. other+decaff	drinks	F_Erysipelotrichaceae_RNT	Weighted mode	16	0.000105439	0.00910421	0.990912
ground+instant coffee vs. other+decaff	drinks	F_Erysipelotrichaceae_RNT	Weighted mode (NOME)	16	0.000105439	0.00923396	0.99104
ground+instant coffee vs. other+decaff	drinks	F_Erysipelotrichaceae_RNT	Simple mode (NOME)	16	0.00189146	0.0104851	0.859257
ground+instant coffee vs. other+decaff	drinks	F_Erysipelotrichaceae_RNT	Robust adjusted profile score (RAPS)	16	0.00573203	0.00451246	0.20399
ground+instant coffee vs. other+decaff	drinks	F_Erysipelotrichaceae_RNT	Sign concordance test	16	0.375	NA	0.210114
ground+instant coffee vs. other+decaff	drinks	F_Erysipelotrichaceae_RNT	Unweighted regression	16	0.00872601	0.614702	0.988674
ground+instant coffee vs. other+decaff	drinks	F_Lachnospiraceae_RNT	Maximum likelihood	23	0.00558595	0.00350766	0.111272
ground+instant coffee vs. other+decaff	drinks	F_Lachnospiraceae_RNT	MR Egger	23	0.000620852	0.0087082	0.943838
ground+instant coffee vs. other+decaff	drinks	F_Lachnospiraceae_RNT	MR Egger (bootstrap)	23	0.0141457	0.00975597	0.065
ground+instant coffee vs. other+decaff	drinks	F_Lachnospiraceae_RNT	Simple median	23	0.00392263	0.0051662	0.44768
ground+instant coffee vs. other+decaff	drinks	F_Lachnospiraceae_RNT	Weighted median	23	0.00383687	0.00484722	0.428617
ground+instant coffee vs. other+decaff	drinks	F_Lachnospiraceae_RNT	Penalised weighted median	23	0.00356214	0.00484884	0.46256
ground+instant coffee vs. other+decaff	drinks	F_Lachnospiraceae_RNT	Inverse variance weighted	23	0.00542707	0.00418295	0.194484
ground+instant coffee vs. other+decaff	drinks	F_Lachnospiraceae_RNT	IVW radial	23	0.0054276	0.00418393	0.194546
ground+instant coffee vs. other+decaff	drinks	F_Lachnospiraceae_RNT	Inverse variance weighted (multiplicative random effects)	23	0.00542707	0.00418295	0.194484
ground+instant coffee vs. other+decaff	drinks	F_Lachnospiraceae_RNT	Inverse variance weighted (fixed effects)	23	0.00542707	0.00338511	0.108886
ground+instant coffee vs. other+decaff	drinks	F_Lachnospiraceae_RNT	Simple mode	23	0.00464894	0.00955203	0.631287
ground+instant coffee vs. other+decaff	drinks	F_Lachnospiraceae_RNT	Weighted mode	23	0.00464894	0.00948291	0.628814
ground+instant coffee vs. other+decaff	drinks	F_Lachnospiraceae_RNT	Weighted mode (NOME)	23	0.00579967	0.00976926	0.558791
ground+instant coffee vs. other+decaff	drinks	F_Lachnospiraceae_RNT	Simple mode (NOME)	23	0.00464894	0.0104184	0.659798
ground+instant coffee vs. other+decaff	drinks	F_Lachnospiraceae_RNT	Robust adjusted profile score (RAPS)	23	0.00408152	0.00418653	0.329601
ground+instant coffee vs. other+decaff	drinks	F_Lachnospiraceae_RNT	Sign concordance test	23	0.217391	NA	0.404873
ground+instant coffee vs. other+decaff	drinks	F_Lachnospiraceae_RNT	Unweighted regression	23	0.00394522	0.495357	0.993645
ground+instant coffee vs. other+decaff	drinks	F_Peptostreptococcaceae_RNT	Maximum likelihood	19	-0.00322296	0.00342583	0.346817
ground+instant coffee vs. other+decaff	drinks	F_Peptostreptococcaceae_RNT	MR Egger	19	-0.0126045	0.00715693	0.096186
ground+instant coffee vs. other+decaff	drinks	F_Peptostreptococcaceae_RNT	MR Egger (bootstrap)	19	0.00885524	0.0105147	0.204
ground+instant coffee vs. other+decaff	drinks	F_Peptostreptococcaceae_RNT	Simple median	19	-0.00415936	0.00488372	0.394393
ground+instant coffee vs. other+decaff	drinks	F_Peptostreptococcaceae_RNT	Weighted median	19	-0.00415774	0.00485058	0.391355
ground+instant coffee vs. other+decaff	drinks	F_Peptostreptococcaceae_RNT	Penalised weighted median	19	-0.00415774	0.00484931	0.391231
ground+instant coffee vs. other+decaff	drinks	F_Peptostreptococcaceae_RNT	Inverse variance weighted	19	-0.00310733	0.00354812	0.381157
ground+instant coffee vs. other+decaff	drinks	F_Peptostreptococcaceae_RNT	IVW radial	19	-0.00310483	0.00354799	0.381522
ground+instant coffee vs. other+decaff	drinks	F_Peptostreptococcaceae_RNT	Inverse variance weighted (multiplicative random effects)	19	-0.00310733	0.00354812	0.381157
ground+instant coffee vs. other+decaff	drinks	F_Peptostreptococcaceae_RNT	Inverse variance weighted (fixed effects)	19	-0.00310733	0.00332951	0.35068
ground+instant coffee vs. other+decaff	drinks	F_Peptostreptococcaceae_RNT	Simple mode	19	-0.00271171	0.00855811	0.754996
ground+instant coffee vs. other+decaff	drinks	F_Peptostreptococcaceae_RNT	Weighted mode	19	-0.00291425	0.00828479	0.729104
ground+instant coffee vs. other+decaff	drinks	F_Peptostreptococcaceae_RNT	Weighted mode (NOME)	19	-0.00291425	0.00915479	0.753898
ground+instant coffee vs. other+decaff	drinks	F_Peptostreptococcaceae_RNT	Simple mode (NOME)	19	-0.00271171	0.00954421	0.77956
ground+instant coffee vs. other+decaff	drinks	F_Peptostreptococcaceae_RNT	Robust adjusted profile score (RAPS)	19	-0.00313031	0.00401959	0.436118
ground+instant coffee vs. other+decaff	drinks	F_Peptostreptococcaceae_RNT	Sign concordance test	19	-0.157895	NA	0.647606
ground+instant coffee vs. other+decaff	drinks	F_Peptostreptococcaceae_RNT	Unweighted regression	19	-0.0064938	0.48858	0.989395
ground+instant coffee vs. other+decaff	drinks	F_Porphyromonadaceae_RNT	Maximum likelihood	16	0.000519036	0.00429415	0.903794
ground+instant coffee vs. other+decaff	drinks	F_Porphyromonadaceae_RNT	MR Egger	16	0.00781037	0.0110086	0.489677
ground+instant coffee vs. other+decaff	drinks	F_Porphyromonadaceae_RNT	MR Egger (bootstrap)	16	-0.011123	0.012245	0.18
ground+instant coffee vs. other+decaff	drinks	F_Porphyromonadaceae_RNT	Simple median	16	-0.000966358	0.00594285	0.870827
ground+instant coffee vs. other+decaff	drinks	F_Porphyromonadaceae_RNT	Weighted median	16	-0.0014432	0.00574939	0.8018
ground+instant coffee vs. other+decaff	drinks	F_Porphyromonadaceae_RNT	Penalised weighted median	16	-0.0020964	0.00626899	0.738072
ground+instant coffee vs. other+decaff	drinks	F_Porphyromonadaceae_RNT	Inverse variance weighted	16	0.000480611	0.00532924	0.928141
ground+instant coffee vs. other+decaff	drinks	F_Porphyromonadaceae_RNT	IVW radial	16	0.0004806	0.00532923	0.928143
ground+instant coffee vs. other+decaff	drinks	F_Porphyromonadaceae_RNT	Inverse variance weighted (multiplicative random effects)	16	0.000480611	0.00532924	0.928141
ground+instant coffee vs. other+decaff	drinks	F_Porphyromonadaceae_RNT	Inverse variance weighted (fixed effects)	16	0.000480611	0.00412029	0.907141
ground+instant coffee vs. other+decaff	drinks	F_Porphyromonadaceae_RNT	Simple mode	16	-0.00227668	0.0102049	0.826469
ground+instant coffee vs. other+decaff	drinks	F_Porphyromonadaceae_RNT	Weighted mode	16	-0.00305021	0.00945437	0.751432
ground+instant coffee vs. other+decaff	drinks	F_Porphyromonadaceae_RNT	Weighted mode (NOME)	16	-0.00305021	0.0106375	0.778234
ground+instant coffee vs. other+decaff	drinks	F_Porphyromonadaceae_RNT	Simple mode (NOME)	16	-0.00227668	0.0105557	0.832141
ground+instant coffee vs. other+decaff	drinks	F_Porphyromonadaceae_RNT	Robust adjusted profile score (RAPS)	16	0.000419011	0.00612007	0.945415
ground+instant coffee vs. other+decaff	drinks	F_Porphyromonadaceae_RNT	Sign concordance test	16	-0.125	NA	0.803619
ground+instant coffee vs. other+decaff	drinks	F_Porphyromonadaceae_RNT	Unweighted regression	16	0.0038727	0.649673	0.995244
ground+instant coffee vs. other+decaff	drinks	F_Rhodospirillaceae_RNT	Maximum likelihood	20	0.00274136	0.00287993	0.341156
ground+instant coffee vs. other+decaff	drinks	F_Rhodospirillaceae_RNT	MR Egger	20	0.00897808	0.00612728	0.160098
ground+instant coffee vs. other+decaff	drinks	F_Rhodospirillaceae_RNT	MR Egger (bootstrap)	20	-0.00976531	0.0100245	0.162
ground+instant coffee vs. other+decaff	drinks	F_Rhodospirillaceae_RNT	Simple median	20	-0.000188454	0.00385629	0.961023
ground+instant coffee vs. other+decaff	drinks	F_Rhodospirillaceae_RNT	Weighted median	20	-5.92973e-05	0.00395967	0.988052
ground+instant coffee vs. other+decaff	drinks	F_Rhodospirillaceae_RNT	Penalised weighted median	20	-0.000105726	0.00403422	0.979092
ground+instant coffee vs. other+decaff	drinks	F_Rhodospirillaceae_RNT	Inverse variance weighted	20	0.00265671	0.0031825	0.403838
ground+instant coffee vs. other+decaff	drinks	F_Rhodospirillaceae_RNT	IVW radial	20	0.00265538	0.00318283	0.404122
ground+instant coffee vs. other+decaff	drinks	F_Rhodospirillaceae_RNT	Inverse variance weighted (multiplicative random effects)	20	0.00265671	0.0031825	0.403838
ground+instant coffee vs. other+decaff	drinks	F_Rhodospirillaceae_RNT	Inverse variance weighted (fixed effects)	20	0.00265671	0.00280148	0.342966
ground+instant coffee vs. other+decaff	drinks	F_Rhodospirillaceae_RNT	Simple mode	20	-0.00138134	0.00658909	0.83618
ground+instant coffee vs. other+decaff	drinks	F_Rhodospirillaceae_RNT	Weighted mode	20	-0.000973633	0.00705143	0.891633
ground+instant coffee vs. other+decaff	drinks	F_Rhodospirillaceae_RNT	Weighted mode (NOME)	20	-0.000769779	0.0069296	0.912714
ground+instant coffee vs. other+decaff	drinks	F_Rhodospirillaceae_RNT	Simple mode (NOME)	20	-0.00138134	0.00711282	0.848077
ground+instant coffee vs. other+decaff	drinks	F_Rhodospirillaceae_RNT	Robust adjusted profile score (RAPS)	20	0.0030297	0.00309569	0.327737
ground+instant coffee vs. other+decaff	drinks	F_Rhodospirillaceae_RNT	Sign concordance test	20	0	NA	1
ground+instant coffee vs. other+decaff	drinks	F_Rhodospirillaceae_RNT	Unweighted regression	20	0.00421004	0.374498	0.991031
ground+instant coffee vs. other+decaff	drinks	F_Ruminococcaceae_RNT	Maximum likelihood	14	0.00130295	0.00429751	0.761747
ground+instant coffee vs. other+decaff	drinks	F_Ruminococcaceae_RNT	MR Egger	14	-0.00327546	0.00934802	0.732119
ground+instant coffee vs. other+decaff	drinks	F_Ruminococcaceae_RNT	MR Egger (bootstrap)	14	0.00981676	0.0121418	0.207
ground+instant coffee vs. other+decaff	drinks	F_Ruminococcaceae_RNT	Simple median	14	0.00309991	0.0056791	0.585173
ground+instant coffee vs. other+decaff	drinks	F_Ruminococcaceae_RNT	Weighted median	14	0.00294605	0.00586127	0.615224
ground+instant coffee vs. other+decaff	drinks	F_Ruminococcaceae_RNT	Penalised weighted median	14	0.00356676	0.00573799	0.534202
ground+instant coffee vs. other+decaff	drinks	F_Ruminococcaceae_RNT	Inverse variance weighted	14	0.00126989	0.00420955	0.762905
ground+instant coffee vs. other+decaff	drinks	F_Ruminococcaceae_RNT	IVW radial	14	0.00126987	0.00412811	0.758375
ground+instant coffee vs. other+decaff	drinks	F_Ruminococcaceae_RNT	Inverse variance weighted (multiplicative random effects)	14	0.00126989	0.00412808	0.75837
ground+instant coffee vs. other+decaff	drinks	F_Ruminococcaceae_RNT	Inverse variance weighted (fixed effects)	14	0.00126989	0.00420955	0.762905
ground+instant coffee vs. other+decaff	drinks	F_Ruminococcaceae_RNT	Simple mode	14	0.00323652	0.00926744	0.732504
ground+instant coffee vs. other+decaff	drinks	F_Ruminococcaceae_RNT	Weighted mode	14	0.00283076	0.00898141	0.757628
ground+instant coffee vs. other+decaff	drinks	F_Ruminococcaceae_RNT	Weighted mode (NOME)	14	0.00283076	0.00925445	0.764539
ground+instant coffee vs. other+decaff	drinks	F_Ruminococcaceae_RNT	Simple mode (NOME)	14	0.00323652	0.00994141	0.749938
ground+instant coffee vs. other+decaff	drinks	F_Ruminococcaceae_RNT	Robust adjusted profile score (RAPS)	14	0.00213108	0.00454883	0.639435
ground+instant coffee vs. other+decaff	drinks	F_Ruminococcaceae_RNT	Sign concordance test	14	0.142857	NA	0.790527
ground+instant coffee vs. other+decaff	drinks	F_Ruminococcaceae_RNT	Unweighted regression	14	0.00108301	0.71079	0.998784
ground+instant coffee vs. other+decaff	drinks	F_Streptococcaceae_RNT	Maximum likelihood	12	-0.00842596	0.00444069	0.0577693
ground+instant coffee vs. other+decaff	drinks	F_Streptococcaceae_RNT	MR Egger	12	5.25404e-07	0.00943147	0.999957
ground+instant coffee vs. other+decaff	drinks	F_Streptococcaceae_RNT	MR Egger (bootstrap)	12	-0.00811607	0.0106071	0.205
ground+instant coffee vs. other+decaff	drinks	F_Streptococcaceae_RNT	Simple median	12	-0.00412601	0.00618758	0.504886
ground+instant coffee vs. other+decaff	drinks	F_Streptococcaceae_RNT	Weighted median	12	-0.00311264	0.00613271	0.611771
ground+instant coffee vs. other+decaff	drinks	F_Streptococcaceae_RNT	Penalised weighted median	12	-0.00311264	0.00599948	0.603887
ground+instant coffee vs. other+decaff	drinks	F_Streptococcaceae_RNT	Inverse variance weighted	12	-0.00806917	0.0046767	0.0844557
ground+instant coffee vs. other+decaff	drinks	F_Streptococcaceae_RNT	IVW radial	12	-0.00809326	0.00467857	0.0836553
ground+instant coffee vs. other+decaff	drinks	F_Streptococcaceae_RNT	Inverse variance weighted (multiplicative random effects)	12	-0.00806917	0.0046767	0.0844557
ground+instant coffee vs. other+decaff	drinks	F_Streptococcaceae_RNT	Inverse variance weighted (fixed effects)	12	-0.00806917	0.00425695	0.0580223
ground+instant coffee vs. other+decaff	drinks	F_Streptococcaceae_RNT	Simple mode	12	-0.00167459	0.0111128	0.882947
ground+instant coffee vs. other+decaff	drinks	F_Streptococcaceae_RNT	Weighted mode	12	-0.000236496	0.00941042	0.9804
ground+instant coffee vs. other+decaff	drinks	F_Streptococcaceae_RNT	Weighted mode (NOME)	12	-0.000236496	0.010014	0.981581
ground+instant coffee vs. other+decaff	drinks	F_Streptococcaceae_RNT	Simple mode (NOME)	12	-0.00167459	0.0110735	0.882536
ground+instant coffee vs. other+decaff	drinks	F_Streptococcaceae_RNT	Robust adjusted profile score (RAPS)	12	-0.00754192	0.00517778	0.145229
ground+instant coffee vs. other+decaff	drinks	F_Streptococcaceae_RNT	Sign concordance test	12	-0.5	NA	0.145996
ground+instant coffee vs. other+decaff	drinks	F_Streptococcaceae_RNT	Unweighted regression	12	-0.00202195	0.607379	0.997344
ground+instant coffee vs. other+decaff	drinks	F_Sutterellaceae_RNT	Maximum likelihood	16	-0.00368903	0.00369807	0.318494
ground+instant coffee vs. other+decaff	drinks	F_Sutterellaceae_RNT	MR Egger	16	-0.00636702	0.00675608	0.36196
ground+instant coffee vs. other+decaff	drinks	F_Sutterellaceae_RNT	MR Egger (bootstrap)	16	0.00461413	0.0125603	0.354
ground+instant coffee vs. other+decaff	drinks	F_Sutterellaceae_RNT	Simple median	16	-0.00258553	0.00487996	0.596232
ground+instant coffee vs. other+decaff	drinks	F_Sutterellaceae_RNT	Weighted median	16	-0.00260663	0.00493429	0.597312
ground+instant coffee vs. other+decaff	drinks	F_Sutterellaceae_RNT	Penalised weighted median	16	-0.00260663	0.00520269	0.616359
ground+instant coffee vs. other+decaff	drinks	F_Sutterellaceae_RNT	Inverse variance weighted	16	-0.00358416	0.00365202	0.326387
ground+instant coffee vs. other+decaff	drinks	F_Sutterellaceae_RNT	IVW radial	16	-0.00358477	0.00267367	0.179995
ground+instant coffee vs. other+decaff	drinks	F_Sutterellaceae_RNT	Inverse variance weighted (multiplicative random effects)	16	-0.00358416	0.00267228	0.179842
ground+instant coffee vs. other+decaff	drinks	F_Sutterellaceae_RNT	Inverse variance weighted (fixed effects)	16	-0.00358416	0.00365202	0.326387
ground+instant coffee vs. other+decaff	drinks	F_Sutterellaceae_RNT	Simple mode	16	0.000126171	0.00837254	0.988175
ground+instant coffee vs. other+decaff	drinks	F_Sutterellaceae_RNT	Weighted mode	16	-0.000890213	0.00725157	0.903926
ground+instant coffee vs. other+decaff	drinks	F_Sutterellaceae_RNT	Weighted mode (NOME)	16	-0.000890213	0.00730811	0.904665
ground+instant coffee vs. other+decaff	drinks	F_Sutterellaceae_RNT	Simple mode (NOME)	16	0.000126171	0.00826488	0.988021
ground+instant coffee vs. other+decaff	drinks	F_Sutterellaceae_RNT	Robust adjusted profile score (RAPS)	16	-0.00365717	0.00399299	0.359721
ground+instant coffee vs. other+decaff	drinks	F_Sutterellaceae_RNT	Sign concordance test	16	-0.25	NA	0.454498
ground+instant coffee vs. other+decaff	drinks	F_Sutterellaceae_RNT	Unweighted regression	16	-0.00393944	0.520173	0.993957
ground+instant coffee vs. other+decaff	drinks	F_Veillonellaceae_RNT	Maximum likelihood	15	-0.00375373	0.0034439	0.275728
ground+instant coffee vs. other+decaff	drinks	F_Veillonellaceae_RNT	MR Egger	15	-0.00102126	0.00568942	0.860312
ground+instant coffee vs. other+decaff	drinks	F_Veillonellaceae_RNT	MR Egger (bootstrap)	15	-0.00584742	0.00985071	0.262
ground+instant coffee vs. other+decaff	drinks	F_Veillonellaceae_RNT	Simple median	15	-0.00394472	0.0045728	0.388331
ground+instant coffee vs. other+decaff	drinks	F_Veillonellaceae_RNT	Weighted median	15	-0.00319418	0.00447512	0.475373
ground+instant coffee vs. other+decaff	drinks	F_Veillonellaceae_RNT	Penalised weighted median	15	-0.00316802	0.00449947	0.481379
ground+instant coffee vs. other+decaff	drinks	F_Veillonellaceae_RNT	Inverse variance weighted	15	-0.00366435	0.00338103	0.278454
ground+instant coffee vs. other+decaff	drinks	F_Veillonellaceae_RNT	IVW radial	15	-0.00367025	0.00280795	0.191182
ground+instant coffee vs. other+decaff	drinks	F_Veillonellaceae_RNT	Inverse variance weighted (multiplicative random effects)	15	-0.00366435	0.00280692	0.191732
ground+instant coffee vs. other+decaff	drinks	F_Veillonellaceae_RNT	Inverse variance weighted (fixed effects)	15	-0.00366435	0.00338103	0.278454
ground+instant coffee vs. other+decaff	drinks	F_Veillonellaceae_RNT	Simple mode	15	-0.00297101	0.00691509	0.673995
ground+instant coffee vs. other+decaff	drinks	F_Veillonellaceae_RNT	Weighted mode	15	-0.00132254	0.00609692	0.8314
ground+instant coffee vs. other+decaff	drinks	F_Veillonellaceae_RNT	Weighted mode (NOME)	15	-0.00132254	0.00653177	0.842456
ground+instant coffee vs. other+decaff	drinks	F_Veillonellaceae_RNT	Simple mode (NOME)	15	-0.00297101	0.00696508	0.676187
ground+instant coffee vs. other+decaff	drinks	F_Veillonellaceae_RNT	Robust adjusted profile score (RAPS)	15	-0.00301663	0.00368295	0.412741
ground+instant coffee vs. other+decaff	drinks	F_Veillonellaceae_RNT	Sign concordance test	15	-0.2	NA	0.607239
ground+instant coffee vs. other+decaff	drinks	F_Veillonellaceae_RNT	Unweighted regression	15	-0.00265777	0.392499	0.994597
ground+instant coffee vs. other+decaff	drinks	G_Acidaminococcus_RNT	Maximum likelihood	51	0.000255689	0.000378071	0.498851
ground+instant coffee vs. other+decaff	drinks	G_Acidaminococcus_RNT	MR Egger	51	0.000396436	0.000535555	0.46269
ground+instant coffee vs. other+decaff	drinks	G_Acidaminococcus_RNT	MR Egger (bootstrap)	51	-0.000941701	0.00130884	0.23
ground+instant coffee vs. other+decaff	drinks	G_Acidaminococcus_RNT	Simple median	51	-0.00038932	0.000609779	0.523174
ground+instant coffee vs. other+decaff	drinks	G_Acidaminococcus_RNT	Weighted median	51	-0.000400092	0.000548078	0.465396
ground+instant coffee vs. other+decaff	drinks	G_Acidaminococcus_RNT	Penalised weighted median	51	-0.000402584	0.000566669	0.477432
ground+instant coffee vs. other+decaff	drinks	G_Acidaminococcus_RNT	Inverse variance weighted	51	0.000249615	0.000379956	0.511208
ground+instant coffee vs. other+decaff	drinks	G_Acidaminococcus_RNT	IVW radial	51	0.000249721	0.000380039	0.511122
ground+instant coffee vs. other+decaff	drinks	G_Acidaminococcus_RNT	Inverse variance weighted (multiplicative random effects)	51	0.000249615	0.000379956	0.511208
ground+instant coffee vs. other+decaff	drinks	G_Acidaminococcus_RNT	Inverse variance weighted (fixed effects)	51	0.000249615	0.000370608	0.500612
ground+instant coffee vs. other+decaff	drinks	G_Acidaminococcus_RNT	Simple mode	51	-0.000921198	0.00101855	0.370111
ground+instant coffee vs. other+decaff	drinks	G_Acidaminococcus_RNT	Weighted mode	51	-0.00036049	0.000730436	0.623801
ground+instant coffee vs. other+decaff	drinks	G_Acidaminococcus_RNT	Weighted mode (NOME)	51	-0.00036049	0.000754773	0.635007
ground+instant coffee vs. other+decaff	drinks	G_Acidaminococcus_RNT	Simple mode (NOME)	51	-0.000921198	0.000956839	0.340305
ground+instant coffee vs. other+decaff	drinks	G_Acidaminococcus_RNT	Robust adjusted profile score (RAPS)	51	0.000171227	0.000397053	0.666291
ground+instant coffee vs. other+decaff	drinks	G_Acidaminococcus_RNT	Sign concordance test	51	-0.0588235	NA	0.779768
ground+instant coffee vs. other+decaff	drinks	G_Acidaminococcus_RNT	Unweighted regression	51	9.83131e-05	0.0347715	0.997744
ground+instant coffee vs. other+decaff	drinks	G_Aestuariispira_RNT	Maximum likelihood	24	-0.00136185	0.00103995	0.190353
ground+instant coffee vs. other+decaff	drinks	G_Aestuariispira_RNT	MR Egger	24	-0.00167102	0.00156007	0.295726
ground+instant coffee vs. other+decaff	drinks	G_Aestuariispira_RNT	MR Egger (bootstrap)	24	0.000955077	0.00386064	0.399
ground+instant coffee vs. other+decaff	drinks	G_Aestuariispira_RNT	Simple median	24	-0.00316259	0.00176559	0.0732545
ground+instant coffee vs. other+decaff	drinks	G_Aestuariispira_RNT	Weighted median	24	-9.63075e-05	0.0015482	0.950399
ground+instant coffee vs. other+decaff	drinks	G_Aestuariispira_RNT	Penalised weighted median	24	-8.92931e-05	0.00151833	0.953103
ground+instant coffee vs. other+decaff	drinks	G_Aestuariispira_RNT	Inverse variance weighted	24	-0.00131901	0.00119823	0.270984
ground+instant coffee vs. other+decaff	drinks	G_Aestuariispira_RNT	IVW radial	24	-0.00131981	0.00120068	0.271672
ground+instant coffee vs. other+decaff	drinks	G_Aestuariispira_RNT	Inverse variance weighted (multiplicative random effects)	24	-0.00131901	0.00119823	0.270984
ground+instant coffee vs. other+decaff	drinks	G_Aestuariispira_RNT	Inverse variance weighted (fixed effects)	24	-0.00131901	0.00100942	0.191313
ground+instant coffee vs. other+decaff	drinks	G_Aestuariispira_RNT	Simple mode	24	-0.00428624	0.00274137	0.131582
ground+instant coffee vs. other+decaff	drinks	G_Aestuariispira_RNT	Weighted mode	24	-0.000274836	0.0015537	0.861142
ground+instant coffee vs. other+decaff	drinks	G_Aestuariispira_RNT	Weighted mode (NOME)	24	-0.000274836	0.0015259	0.858641
ground+instant coffee vs. other+decaff	drinks	G_Aestuariispira_RNT	Simple mode (NOME)	24	-0.00428624	0.00284653	0.145736
ground+instant coffee vs. other+decaff	drinks	G_Aestuariispira_RNT	Robust adjusted profile score (RAPS)	24	-0.00126086	0.00122302	0.302566
ground+instant coffee vs. other+decaff	drinks	G_Aestuariispira_RNT	Sign concordance test	24	-0.416667	NA	0.0639147
ground+instant coffee vs. other+decaff	drinks	G_Aestuariispira_RNT	Unweighted regression	24	-0.00192617	0.112522	0.986342
ground+instant coffee vs. other+decaff	drinks	G_Akkermansia_RNT	Maximum likelihood	18	-0.00274206	0.00302313	0.364392
ground+instant coffee vs. other+decaff	drinks	G_Akkermansia_RNT	MR Egger	18	0.000733839	0.00614349	0.906406
ground+instant coffee vs. other+decaff	drinks	G_Akkermansia_RNT	MR Egger (bootstrap)	18	-0.00926234	0.00877206	0.136
ground+instant coffee vs. other+decaff	drinks	G_Akkermansia_RNT	Simple median	18	-0.00182788	0.0042547	0.667476
ground+instant coffee vs. other+decaff	drinks	G_Akkermansia_RNT	Weighted median	18	-0.00223839	0.00429543	0.60229
ground+instant coffee vs. other+decaff	drinks	G_Akkermansia_RNT	Penalised weighted median	18	-0.00185395	0.00422733	0.660977
ground+instant coffee vs. other+decaff	drinks	G_Akkermansia_RNT	Inverse variance weighted	18	-0.00262102	0.00338223	0.438375
ground+instant coffee vs. other+decaff	drinks	G_Akkermansia_RNT	IVW radial	18	-0.00262124	0.00338246	0.438369
ground+instant coffee vs. other+decaff	drinks	G_Akkermansia_RNT	Inverse variance weighted (multiplicative random effects)	18	-0.00262102	0.00338223	0.438375
ground+instant coffee vs. other+decaff	drinks	G_Akkermansia_RNT	Inverse variance weighted (fixed effects)	18	-0.00262102	0.00293885	0.372472
ground+instant coffee vs. other+decaff	drinks	G_Akkermansia_RNT	Simple mode	18	0.0080554	0.00772179	0.311463
ground+instant coffee vs. other+decaff	drinks	G_Akkermansia_RNT	Weighted mode	18	-0.00285549	0.00732751	0.701601
ground+instant coffee vs. other+decaff	drinks	G_Akkermansia_RNT	Weighted mode (NOME)	18	-0.00285549	0.00790653	0.722432
ground+instant coffee vs. other+decaff	drinks	G_Akkermansia_RNT	Simple mode (NOME)	18	0.0080554	0.00801095	0.328732
ground+instant coffee vs. other+decaff	drinks	G_Akkermansia_RNT	Robust adjusted profile score (RAPS)	18	-0.000950313	0.00333491	0.775676
ground+instant coffee vs. other+decaff	drinks	G_Akkermansia_RNT	Sign concordance test	18	-0.111111	NA	0.814529
ground+instant coffee vs. other+decaff	drinks	G_Akkermansia_RNT	Unweighted regression	18	-0.000440655	0.39477	0.999109
ground+instant coffee vs. other+decaff	drinks	G_Alistipes_RNT	Maximum likelihood	11	-0.00758656	0.00465548	0.103187
ground+instant coffee vs. other+decaff	drinks	G_Alistipes_RNT	MR Egger	11	-0.00613576	0.00787581	0.455937
ground+instant coffee vs. other+decaff	drinks	G_Alistipes_RNT	MR Egger (bootstrap)	11	-0.00877275	0.0202908	0.34
ground+instant coffee vs. other+decaff	drinks	G_Alistipes_RNT	Simple median	11	-0.00888883	0.00634094	0.16097
ground+instant coffee vs. other+decaff	drinks	G_Alistipes_RNT	Weighted median	11	-0.00875386	0.00608887	0.150524
ground+instant coffee vs. other+decaff	drinks	G_Alistipes_RNT	Penalised weighted median	11	-0.00875386	0.00622831	0.159874
ground+instant coffee vs. other+decaff	drinks	G_Alistipes_RNT	Inverse variance weighted	11	-0.00735753	0.00456203	0.106793
ground+instant coffee vs. other+decaff	drinks	G_Alistipes_RNT	IVW radial	11	-0.00735693	0.00353734	0.0375447
ground+instant coffee vs. other+decaff	drinks	G_Alistipes_RNT	Inverse variance weighted (multiplicative random effects)	11	-0.00735753	0.00353709	0.0375153
ground+instant coffee vs. other+decaff	drinks	G_Alistipes_RNT	Inverse variance weighted (fixed effects)	11	-0.00735753	0.00456203	0.106793
ground+instant coffee vs. other+decaff	drinks	G_Alistipes_RNT	Simple mode	11	-0.0101253	0.0100195	0.336053
ground+instant coffee vs. other+decaff	drinks	G_Alistipes_RNT	Weighted mode	11	-0.0104449	0.0099444	0.318285
ground+instant coffee vs. other+decaff	drinks	G_Alistipes_RNT	Weighted mode (NOME)	11	-0.0106047	0.0100963	0.318276
ground+instant coffee vs. other+decaff	drinks	G_Alistipes_RNT	Simple mode (NOME)	11	-0.0101253	0.00947383	0.310294
ground+instant coffee vs. other+decaff	drinks	G_Alistipes_RNT	Robust adjusted profile score (RAPS)	11	-0.00740425	0.00499683	0.138396
ground+instant coffee vs. other+decaff	drinks	G_Alistipes_RNT	Sign concordance test	11	-0.454545	NA	0.226562
ground+instant coffee vs. other+decaff	drinks	G_Alistipes_RNT	Unweighted regression	11	-0.00511344	0.481943	0.991535
ground+instant coffee vs. other+decaff	drinks	G_Alloprevotella_RNT	Maximum likelihood	43	-5.11265e-05	0.00045624	0.910775
ground+instant coffee vs. other+decaff	drinks	G_Alloprevotella_RNT	MR Egger	43	-0.00107533	0.000719741	0.142821
ground+instant coffee vs. other+decaff	drinks	G_Alloprevotella_RNT	MR Egger (bootstrap)	43	-0.000533083	0.00115852	0.325
ground+instant coffee vs. other+decaff	drinks	G_Alloprevotella_RNT	Simple median	43	-1.64219e-06	0.000750451	0.998254
ground+instant coffee vs. other+decaff	drinks	G_Alloprevotella_RNT	Weighted median	43	0.000324444	0.000665386	0.625831
ground+instant coffee vs. other+decaff	drinks	G_Alloprevotella_RNT	Penalised weighted median	43	0.000394363	0.000686335	0.565567
ground+instant coffee vs. other+decaff	drinks	G_Alloprevotella_RNT	Inverse variance weighted	43	-5.10231e-05	0.000454308	0.910578
ground+instant coffee vs. other+decaff	drinks	G_Alloprevotella_RNT	IVW radial	43	-5.10329e-05	0.000454311	0.910561
ground+instant coffee vs. other+decaff	drinks	G_Alloprevotella_RNT	Inverse variance weighted (multiplicative random effects)	43	-5.10231e-05	0.000454308	0.910578
ground+instant coffee vs. other+decaff	drinks	G_Alloprevotella_RNT	Inverse variance weighted (fixed effects)	43	-5.10231e-05	0.000443988	0.908508
ground+instant coffee vs. other+decaff	drinks	G_Alloprevotella_RNT	Simple mode	43	-0.00041187	0.00124918	0.743256
ground+instant coffee vs. other+decaff	drinks	G_Alloprevotella_RNT	Weighted mode	43	0.000366989	0.000944585	0.699594
ground+instant coffee vs. other+decaff	drinks	G_Alloprevotella_RNT	Weighted mode (NOME)	43	0.000426902	0.000992969	0.669448
ground+instant coffee vs. other+decaff	drinks	G_Alloprevotella_RNT	Simple mode (NOME)	43	-0.00041187	0.00125864	0.745116
ground+instant coffee vs. other+decaff	drinks	G_Alloprevotella_RNT	Robust adjusted profile score (RAPS)	43	-0.000149334	0.000549266	0.785715
ground+instant coffee vs. other+decaff	drinks	G_Alloprevotella_RNT	Sign concordance test	43	-0.0232558	NA	1
ground+instant coffee vs. other+decaff	drinks	G_Alloprevotella_RNT	Unweighted regression	43	-6.05129e-05	0.0413047	0.998831
ground+instant coffee vs. other+decaff	drinks	G_Anaerostipes_RNT	Maximum likelihood	14	-0.00453171	0.00433567	0.295923
ground+instant coffee vs. other+decaff	drinks	G_Anaerostipes_RNT	MR Egger	14	-0.00378592	0.00972684	0.703929
ground+instant coffee vs. other+decaff	drinks	G_Anaerostipes_RNT	MR Egger (bootstrap)	14	-0.00343002	0.0113015	0.388
ground+instant coffee vs. other+decaff	drinks	G_Anaerostipes_RNT	Simple median	14	-0.00454401	0.00580209	0.433528
ground+instant coffee vs. other+decaff	drinks	G_Anaerostipes_RNT	Weighted median	14	-0.00451315	0.00571863	0.429995
ground+instant coffee vs. other+decaff	drinks	G_Anaerostipes_RNT	Penalised weighted median	14	-0.00451315	0.00584787	0.440257
ground+instant coffee vs. other+decaff	drinks	G_Anaerostipes_RNT	Inverse variance weighted	14	-0.00443464	0.00427027	0.29904
ground+instant coffee vs. other+decaff	drinks	G_Anaerostipes_RNT	IVW radial	14	-0.00443575	0.00344982	0.198515
ground+instant coffee vs. other+decaff	drinks	G_Anaerostipes_RNT	Inverse variance weighted (multiplicative random effects)	14	-0.00443464	0.00344951	0.198588
ground+instant coffee vs. other+decaff	drinks	G_Anaerostipes_RNT	Inverse variance weighted (fixed effects)	14	-0.00443464	0.00427027	0.29904
ground+instant coffee vs. other+decaff	drinks	G_Anaerostipes_RNT	Simple mode	14	-0.00551595	0.00996266	0.589206
ground+instant coffee vs. other+decaff	drinks	G_Anaerostipes_RNT	Weighted mode	14	-0.00466931	0.00985607	0.643536
ground+instant coffee vs. other+decaff	drinks	G_Anaerostipes_RNT	Weighted mode (NOME)	14	-0.00534662	0.009865	0.597001
ground+instant coffee vs. other+decaff	drinks	G_Anaerostipes_RNT	Simple mode (NOME)	14	-0.00551595	0.00941009	0.567797
ground+instant coffee vs. other+decaff	drinks	G_Anaerostipes_RNT	Robust adjusted profile score (RAPS)	14	-0.00408853	0.00464734	0.378991
ground+instant coffee vs. other+decaff	drinks	G_Anaerostipes_RNT	Sign concordance test	14	-0.142857	NA	0.790527
ground+instant coffee vs. other+decaff	drinks	G_Anaerostipes_RNT	Unweighted regression	14	-0.0050872	0.739163	0.994509
ground+instant coffee vs. other+decaff	drinks	G_Bacteroides_RNT	Maximum likelihood	11	-0.00345625	0.00496221	0.486106
ground+instant coffee vs. other+decaff	drinks	G_Bacteroides_RNT	MR Egger	11	-0.011181	0.0153243	0.484175
ground+instant coffee vs. other+decaff	drinks	G_Bacteroides_RNT	MR Egger (bootstrap)	11	0.00676346	0.0174699	0.354
ground+instant coffee vs. other+decaff	drinks	G_Bacteroides_RNT	Simple median	11	-0.00447043	0.00794956	0.573878
ground+instant coffee vs. other+decaff	drinks	G_Bacteroides_RNT	Weighted median	11	-0.00454548	0.00795438	0.567699
ground+instant coffee vs. other+decaff	drinks	G_Bacteroides_RNT	Penalised weighted median	11	-0.00482722	0.00801245	0.546865
ground+instant coffee vs. other+decaff	drinks	G_Bacteroides_RNT	Inverse variance weighted	11	-0.00316036	0.00689987	0.64693
ground+instant coffee vs. other+decaff	drinks	G_Bacteroides_RNT	IVW radial	11	-0.00315873	0.00690024	0.647117
ground+instant coffee vs. other+decaff	drinks	G_Bacteroides_RNT	Inverse variance weighted (multiplicative random effects)	11	-0.00316036	0.00689987	0.64693
ground+instant coffee vs. other+decaff	drinks	G_Bacteroides_RNT	Inverse variance weighted (fixed effects)	11	-0.00316036	0.00475317	0.506118
ground+instant coffee vs. other+decaff	drinks	G_Bacteroides_RNT	Simple mode	11	-0.022529	0.0181968	0.243965
ground+instant coffee vs. other+decaff	drinks	G_Bacteroides_RNT	Weighted mode	11	-0.0202687	0.0156019	0.223059
ground+instant coffee vs. other+decaff	drinks	G_Bacteroides_RNT	Weighted mode (NOME)	11	-0.0213989	0.0156614	0.201765
ground+instant coffee vs. other+decaff	drinks	G_Bacteroides_RNT	Simple mode (NOME)	11	-0.022529	0.0183475	0.247598
ground+instant coffee vs. other+decaff	drinks	G_Bacteroides_RNT	Robust adjusted profile score (RAPS)	11	-0.00502528	0.00692115	0.467793
ground+instant coffee vs. other+decaff	drinks	G_Bacteroides_RNT	Sign concordance test	11	-0.0909091	NA	1
ground+instant coffee vs. other+decaff	drinks	G_Bacteroides_RNT	Unweighted regression	11	-0.00620954	0.721813	0.993136
ground+instant coffee vs. other+decaff	drinks	G_Barnesiella_RNT	Maximum likelihood	11	0.00449713	0.00480352	0.349163
ground+instant coffee vs. other+decaff	drinks	G_Barnesiella_RNT	MR Egger	11	0.00637226	0.0126072	0.625391
ground+instant coffee vs. other+decaff	drinks	G_Barnesiella_RNT	MR Egger (bootstrap)	11	0.00151562	0.0140677	0.459
ground+instant coffee vs. other+decaff	drinks	G_Barnesiella_RNT	Simple median	11	0.00668617	0.00657716	0.309356
ground+instant coffee vs. other+decaff	drinks	G_Barnesiella_RNT	Weighted median	11	0.00656916	0.00650241	0.312368
ground+instant coffee vs. other+decaff	drinks	G_Barnesiella_RNT	Penalised weighted median	11	0.00656916	0.00647635	0.310425
ground+instant coffee vs. other+decaff	drinks	G_Barnesiella_RNT	Inverse variance weighted	11	0.0045605	0.0047134	0.333264
ground+instant coffee vs. other+decaff	drinks	G_Barnesiella_RNT	IVW radial	11	0.0045586	0.00416591	0.27384
ground+instant coffee vs. other+decaff	drinks	G_Barnesiella_RNT	Inverse variance weighted (multiplicative random effects)	11	0.0045605	0.00416578	0.273624
ground+instant coffee vs. other+decaff	drinks	G_Barnesiella_RNT	Inverse variance weighted (fixed effects)	11	0.0045605	0.0047134	0.333264
ground+instant coffee vs. other+decaff	drinks	G_Barnesiella_RNT	Simple mode	11	0.00873895	0.0107066	0.433388
ground+instant coffee vs. other+decaff	drinks	G_Barnesiella_RNT	Weighted mode	11	0.00841013	0.0104263	0.438645
ground+instant coffee vs. other+decaff	drinks	G_Barnesiella_RNT	Weighted mode (NOME)	11	0.00873895	0.0101073	0.407513
ground+instant coffee vs. other+decaff	drinks	G_Barnesiella_RNT	Simple mode (NOME)	11	0.00873895	0.0104445	0.422301
ground+instant coffee vs. other+decaff	drinks	G_Barnesiella_RNT	Robust adjusted profile score (RAPS)	11	0.00541856	0.00512444	0.290331
ground+instant coffee vs. other+decaff	drinks	G_Barnesiella_RNT	Sign concordance test	11	0.454545	NA	0.226562
ground+instant coffee vs. other+decaff	drinks	G_Barnesiella_RNT	Unweighted regression	11	0.00379116	0.823336	0.996326
ground+instant coffee vs. other+decaff	drinks	G_Bifidobacterium_RNT	Maximum likelihood	18	-0.00396254	0.00386833	0.305669
ground+instant coffee vs. other+decaff	drinks	G_Bifidobacterium_RNT	MR Egger	18	0.00284388	0.0125045	0.822971
ground+instant coffee vs. other+decaff	drinks	G_Bifidobacterium_RNT	MR Egger (bootstrap)	18	-0.00707212	0.013155	0.292
ground+instant coffee vs. other+decaff	drinks	G_Bifidobacterium_RNT	Simple median	18	-0.00515426	0.0053128	0.331968
ground+instant coffee vs. other+decaff	drinks	G_Bifidobacterium_RNT	Weighted median	18	-0.00511518	0.00548271	0.350838
ground+instant coffee vs. other+decaff	drinks	G_Bifidobacterium_RNT	Penalised weighted median	18	-0.00510105	0.00541784	0.346434
ground+instant coffee vs. other+decaff	drinks	G_Bifidobacterium_RNT	Inverse variance weighted	18	-0.00383858	0.00503371	0.445717
ground+instant coffee vs. other+decaff	drinks	G_Bifidobacterium_RNT	IVW radial	18	-0.0038386	0.00503455	0.44579
ground+instant coffee vs. other+decaff	drinks	G_Bifidobacterium_RNT	Inverse variance weighted (multiplicative random effects)	18	-0.00383858	0.00503371	0.445717
ground+instant coffee vs. other+decaff	drinks	G_Bifidobacterium_RNT	Inverse variance weighted (fixed effects)	18	-0.00383858	0.00371359	0.301296
ground+instant coffee vs. other+decaff	drinks	G_Bifidobacterium_RNT	Simple mode	18	-0.00786161	0.00991253	0.43865
ground+instant coffee vs. other+decaff	drinks	G_Bifidobacterium_RNT	Weighted mode	18	-0.00628627	0.0092006	0.503658
ground+instant coffee vs. other+decaff	drinks	G_Bifidobacterium_RNT	Weighted mode (NOME)	18	-0.00723147	0.00969788	0.46605
ground+instant coffee vs. other+decaff	drinks	G_Bifidobacterium_RNT	Simple mode (NOME)	18	-0.00786161	0.00968571	0.4282
ground+instant coffee vs. other+decaff	drinks	G_Bifidobacterium_RNT	Robust adjusted profile score (RAPS)	18	-0.00372218	0.00488347	0.445941
ground+instant coffee vs. other+decaff	drinks	G_Bifidobacterium_RNT	Sign concordance test	18	-0.111111	NA	0.814529
ground+instant coffee vs. other+decaff	drinks	G_Bifidobacterium_RNT	Unweighted regression	18	-0.00175886	0.668427	0.9979
ground+instant coffee vs. other+decaff	drinks	G_Blautia_RNT	Maximum likelihood	20	0.00428099	0.00384866	0.265995
ground+instant coffee vs. other+decaff	drinks	G_Blautia_RNT	MR Egger	20	-0.00250354	0.00778104	0.751349
ground+instant coffee vs. other+decaff	drinks	G_Blautia_RNT	MR Egger (bootstrap)	20	0.013243	0.0110799	0.101
ground+instant coffee vs. other+decaff	drinks	G_Blautia_RNT	Simple median	20	0.00559153	0.00509641	0.272576
ground+instant coffee vs. other+decaff	drinks	G_Blautia_RNT	Weighted median	20	0.00446239	0.00527945	0.397978
ground+instant coffee vs. other+decaff	drinks	G_Blautia_RNT	Penalised weighted median	20	0.00396144	0.00530831	0.455503
ground+instant coffee vs. other+decaff	drinks	G_Blautia_RNT	Inverse variance weighted	20	0.00411093	0.00375746	0.273923
ground+instant coffee vs. other+decaff	drinks	G_Blautia_RNT	IVW radial	20	0.00411341	0.00359683	0.252781
ground+instant coffee vs. other+decaff	drinks	G_Blautia_RNT	Inverse variance weighted (multiplicative random effects)	20	0.00411093	0.00359661	0.253038
ground+instant coffee vs. other+decaff	drinks	G_Blautia_RNT	Inverse variance weighted (fixed effects)	20	0.00411093	0.00375746	0.273923
ground+instant coffee vs. other+decaff	drinks	G_Blautia_RNT	Simple mode	20	-0.00117514	0.00945565	0.9024
ground+instant coffee vs. other+decaff	drinks	G_Blautia_RNT	Weighted mode	20	-0.00117514	0.00964073	0.904264
ground+instant coffee vs. other+decaff	drinks	G_Blautia_RNT	Weighted mode (NOME)	20	-0.00117514	0.00901682	0.897677
ground+instant coffee vs. other+decaff	drinks	G_Blautia_RNT	Simple mode (NOME)	20	-0.00117514	0.0103464	0.910762
ground+instant coffee vs. other+decaff	drinks	G_Blautia_RNT	Robust adjusted profile score (RAPS)	20	0.00376145	0.00406187	0.354426
ground+instant coffee vs. other+decaff	drinks	G_Blautia_RNT	Sign concordance test	20	0.1	NA	0.823803
ground+instant coffee vs. other+decaff	drinks	G_Blautia_RNT	Unweighted regression	20	0.00188213	0.609669	0.997537
ground+instant coffee vs. other+decaff	drinks	G_Butyricicoccus_RNT	Maximum likelihood	19	0.00191303	0.00377862	0.612662
ground+instant coffee vs. other+decaff	drinks	G_Butyricicoccus_RNT	MR Egger	19	0.00286007	0.0100915	0.780283
ground+instant coffee vs. other+decaff	drinks	G_Butyricicoccus_RNT	MR Egger (bootstrap)	19	0.000904785	0.0133013	0.489
ground+instant coffee vs. other+decaff	drinks	G_Butyricicoccus_RNT	Simple median	19	0.000651046	0.00512788	0.89897
ground+instant coffee vs. other+decaff	drinks	G_Butyricicoccus_RNT	Weighted median	19	0.00135255	0.0049958	0.786593
ground+instant coffee vs. other+decaff	drinks	G_Butyricicoccus_RNT	Penalised weighted median	19	0.00135255	0.00513036	0.79206
ground+instant coffee vs. other+decaff	drinks	G_Butyricicoccus_RNT	Inverse variance weighted	19	0.00187351	0.00373761	0.616189
ground+instant coffee vs. other+decaff	drinks	G_Butyricicoccus_RNT	IVW radial	19	0.00187308	0.00258652	0.468961
ground+instant coffee vs. other+decaff	drinks	G_Butyricicoccus_RNT	Inverse variance weighted (multiplicative random effects)	19	0.00187351	0.00258651	0.468856
ground+instant coffee vs. other+decaff	drinks	G_Butyricicoccus_RNT	Inverse variance weighted (fixed effects)	19	0.00187351	0.00373761	0.616189
ground+instant coffee vs. other+decaff	drinks	G_Butyricicoccus_RNT	Simple mode	19	-0.00807845	0.00897465	0.379931
ground+instant coffee vs. other+decaff	drinks	G_Butyricicoccus_RNT	Weighted mode	19	0.00973568	0.00881231	0.283804
ground+instant coffee vs. other+decaff	drinks	G_Butyricicoccus_RNT	Weighted mode (NOME)	19	0.00987485	0.00924473	0.299565
ground+instant coffee vs. other+decaff	drinks	G_Butyricicoccus_RNT	Simple mode (NOME)	19	-0.00807845	0.0097059	0.416133
ground+instant coffee vs. other+decaff	drinks	G_Butyricicoccus_RNT	Robust adjusted profile score (RAPS)	19	0.00191437	0.00408144	0.639038
ground+instant coffee vs. other+decaff	drinks	G_Butyricicoccus_RNT	Sign concordance test	19	0.0526316	NA	1
ground+instant coffee vs. other+decaff	drinks	G_Butyricicoccus_RNT	Unweighted regression	19	-0.000264914	0.589702	0.999642
ground+instant coffee vs. other+decaff	drinks	G_Butyrivibrio_RNT	Maximum likelihood	57	0.000506381	0.000365261	0.165639
ground+instant coffee vs. other+decaff	drinks	G_Butyrivibrio_RNT	MR Egger	57	0.000703975	0.000503973	0.16807
ground+instant coffee vs. other+decaff	drinks	G_Butyrivibrio_RNT	MR Egger (bootstrap)	57	1.17876e-05	0.00116959	0.491
ground+instant coffee vs. other+decaff	drinks	G_Butyrivibrio_RNT	Simple median	57	0.000190977	0.000564566	0.735158
ground+instant coffee vs. other+decaff	drinks	G_Butyrivibrio_RNT	Weighted median	57	0.000570358	0.000540314	0.291149
ground+instant coffee vs. other+decaff	drinks	G_Butyrivibrio_RNT	Penalised weighted median	57	0.000567758	0.000539657	0.292767
ground+instant coffee vs. other+decaff	drinks	G_Butyrivibrio_RNT	Inverse variance weighted	57	0.00049774	0.000370353	0.178961
ground+instant coffee vs. other+decaff	drinks	G_Butyrivibrio_RNT	IVW radial	57	0.000497421	0.000370571	0.179495
ground+instant coffee vs. other+decaff	drinks	G_Butyrivibrio_RNT	Inverse variance weighted (multiplicative random effects)	57	0.00049774	0.000370353	0.178961
ground+instant coffee vs. other+decaff	drinks	G_Butyrivibrio_RNT	Inverse variance weighted (fixed effects)	57	0.00049774	0.000359512	0.16621
ground+instant coffee vs. other+decaff	drinks	G_Butyrivibrio_RNT	Simple mode	57	0.000515965	0.000951142	0.589648
ground+instant coffee vs. other+decaff	drinks	G_Butyrivibrio_RNT	Weighted mode	57	0.000580572	0.000582654	0.323329
ground+instant coffee vs. other+decaff	drinks	G_Butyrivibrio_RNT	Weighted mode (NOME)	57	0.000580572	0.000614065	0.348487
ground+instant coffee vs. other+decaff	drinks	G_Butyrivibrio_RNT	Simple mode (NOME)	57	0.000515965	0.000900175	0.568815
ground+instant coffee vs. other+decaff	drinks	G_Butyrivibrio_RNT	Robust adjusted profile score (RAPS)	57	0.000486194	0.000383373	0.204726
ground+instant coffee vs. other+decaff	drinks	G_Butyrivibrio_RNT	Sign concordance test	57	0.0877193	NA	0.596642
ground+instant coffee vs. other+decaff	drinks	G_Butyrivibrio_RNT	Unweighted regression	57	0.000411863	0.034068	0.990354
ground+instant coffee vs. other+decaff	drinks	G_Clostridium_IV_RNT	Maximum likelihood	13	0.000615549	0.00448876	0.890927
ground+instant coffee vs. other+decaff	drinks	G_Clostridium_IV_RNT	MR Egger	13	0.00739854	0.00867282	0.41181
ground+instant coffee vs. other+decaff	drinks	G_Clostridium_IV_RNT	MR Egger (bootstrap)	13	-0.0132355	0.0128527	0.141
ground+instant coffee vs. other+decaff	drinks	G_Clostridium_IV_RNT	Simple median	13	0.00374046	0.00651789	0.566052
ground+instant coffee vs. other+decaff	drinks	G_Clostridium_IV_RNT	Weighted median	13	0.00503935	0.00644616	0.434356
ground+instant coffee vs. other+decaff	drinks	G_Clostridium_IV_RNT	Penalised weighted median	13	0.00535443	0.0063669	0.40036
ground+instant coffee vs. other+decaff	drinks	G_Clostridium_IV_RNT	Inverse variance weighted	13	0.000614766	0.00484369	0.899003
ground+instant coffee vs. other+decaff	drinks	G_Clostridium_IV_RNT	IVW radial	13	0.000614794	0.00484371	0.898999
ground+instant coffee vs. other+decaff	drinks	G_Clostridium_IV_RNT	Inverse variance weighted (multiplicative random effects)	13	0.000614766	0.00484369	0.899003
ground+instant coffee vs. other+decaff	drinks	G_Clostridium_IV_RNT	Inverse variance weighted (fixed effects)	13	0.000614766	0.00436765	0.888064
ground+instant coffee vs. other+decaff	drinks	G_Clostridium_IV_RNT	Simple mode	13	0.00941496	0.0122864	0.458314
ground+instant coffee vs. other+decaff	drinks	G_Clostridium_IV_RNT	Weighted mode	13	0.0098852	0.0109147	0.382929
ground+instant coffee vs. other+decaff	drinks	G_Clostridium_IV_RNT	Weighted mode (NOME)	13	0.0098852	0.0120836	0.429264
ground+instant coffee vs. other+decaff	drinks	G_Clostridium_IV_RNT	Simple mode (NOME)	13	0.00941496	0.0115084	0.429249
ground+instant coffee vs. other+decaff	drinks	G_Clostridium_IV_RNT	Robust adjusted profile score (RAPS)	13	0.00207488	0.0062789	0.741058
ground+instant coffee vs. other+decaff	drinks	G_Clostridium_IV_RNT	Sign concordance test	13	0.0769231	NA	1
ground+instant coffee vs. other+decaff	drinks	G_Clostridium_IV_RNT	Unweighted regression	13	-0.00128948	0.587867	0.99825
ground+instant coffee vs. other+decaff	drinks	G_Clostridium_sensu_stricto_RNT	Maximum likelihood	25	-0.00166081	0.00257388	0.518761
ground+instant coffee vs. other+decaff	drinks	G_Clostridium_sensu_stricto_RNT	MR Egger	25	-0.0061934	0.00451936	0.183785
ground+instant coffee vs. other+decaff	drinks	G_Clostridium_sensu_stricto_RNT	MR Egger (bootstrap)	25	0.00380486	0.00786143	0.307
ground+instant coffee vs. other+decaff	drinks	G_Clostridium_sensu_stricto_RNT	Simple median	25	-0.00148096	0.0035999	0.680786
ground+instant coffee vs. other+decaff	drinks	G_Clostridium_sensu_stricto_RNT	Weighted median	25	-0.00254873	0.00353092	0.470397
ground+instant coffee vs. other+decaff	drinks	G_Clostridium_sensu_stricto_RNT	Penalised weighted median	25	-0.00266207	0.00355092	0.453445
ground+instant coffee vs. other+decaff	drinks	G_Clostridium_sensu_stricto_RNT	Inverse variance weighted	25	-0.00157653	0.00252734	0.532766
ground+instant coffee vs. other+decaff	drinks	G_Clostridium_sensu_stricto_RNT	IVW radial	25	-0.00157596	0.00246358	0.522367
ground+instant coffee vs. other+decaff	drinks	G_Clostridium_sensu_stricto_RNT	Inverse variance weighted (multiplicative random effects)	25	-0.00157653	0.00246332	0.522173
ground+instant coffee vs. other+decaff	drinks	G_Clostridium_sensu_stricto_RNT	Inverse variance weighted (fixed effects)	25	-0.00157653	0.00252734	0.532766
ground+instant coffee vs. other+decaff	drinks	G_Clostridium_sensu_stricto_RNT	Simple mode	25	0.000587884	0.0056983	0.918687
ground+instant coffee vs. other+decaff	drinks	G_Clostridium_sensu_stricto_RNT	Weighted mode	25	-0.00121054	0.00505972	0.812943
ground+instant coffee vs. other+decaff	drinks	G_Clostridium_sensu_stricto_RNT	Weighted mode (NOME)	25	-0.00121054	0.0054012	0.824558
ground+instant coffee vs. other+decaff	drinks	G_Clostridium_sensu_stricto_RNT	Simple mode (NOME)	25	0.000587884	0.00569512	0.918641
ground+instant coffee vs. other+decaff	drinks	G_Clostridium_sensu_stricto_RNT	Robust adjusted profile score (RAPS)	25	-0.00211549	0.0027309	0.438548
ground+instant coffee vs. other+decaff	drinks	G_Clostridium_sensu_stricto_RNT	Sign concordance test	25	-0.12	NA	0.690038
ground+instant coffee vs. other+decaff	drinks	G_Clostridium_sensu_stricto_RNT	Unweighted regression	25	-0.00375684	0.344403	0.991297
ground+instant coffee vs. other+decaff	drinks	G_Clostridium_XlVa_RNT	Maximum likelihood	13	-0.00251845	0.00451105	0.576651
ground+instant coffee vs. other+decaff	drinks	G_Clostridium_XlVa_RNT	MR Egger	13	-0.00819922	0.0140901	0.572358
ground+instant coffee vs. other+decaff	drinks	G_Clostridium_XlVa_RNT	MR Egger (bootstrap)	13	0.00957379	0.0117254	0.205
ground+instant coffee vs. other+decaff	drinks	G_Clostridium_XlVa_RNT	Simple median	13	-0.00859418	0.00639272	0.178829
ground+instant coffee vs. other+decaff	drinks	G_Clostridium_XlVa_RNT	Weighted median	13	-0.00709708	0.00606007	0.24155
ground+instant coffee vs. other+decaff	drinks	G_Clostridium_XlVa_RNT	Penalised weighted median	13	-0.00709708	0.00590636	0.229519
ground+instant coffee vs. other+decaff	drinks	G_Clostridium_XlVa_RNT	Inverse variance weighted	13	-0.00247312	0.00442832	0.576518
ground+instant coffee vs. other+decaff	drinks	G_Clostridium_XlVa_RNT	IVW radial	13	-0.00247306	0.00405465	0.541907
ground+instant coffee vs. other+decaff	drinks	G_Clostridium_XlVa_RNT	Inverse variance weighted (multiplicative random effects)	13	-0.00247312	0.00405463	0.541895
ground+instant coffee vs. other+decaff	drinks	G_Clostridium_XlVa_RNT	Inverse variance weighted (fixed effects)	13	-0.00247312	0.00442832	0.576518
ground+instant coffee vs. other+decaff	drinks	G_Clostridium_XlVa_RNT	Simple mode	13	-0.00856477	0.0111048	0.455468
ground+instant coffee vs. other+decaff	drinks	G_Clostridium_XlVa_RNT	Weighted mode	13	-0.00888847	0.0110828	0.438143
ground+instant coffee vs. other+decaff	drinks	G_Clostridium_XlVa_RNT	Weighted mode (NOME)	13	-0.00905032	0.0115975	0.450295
ground+instant coffee vs. other+decaff	drinks	G_Clostridium_XlVa_RNT	Simple mode (NOME)	13	-0.00856477	0.0109705	0.4501
ground+instant coffee vs. other+decaff	drinks	G_Clostridium_XlVa_RNT	Robust adjusted profile score (RAPS)	13	-0.00283787	0.00478517	0.553144
ground+instant coffee vs. other+decaff	drinks	G_Clostridium_XlVa_RNT	Sign concordance test	13	-0.384615	NA	0.266846
ground+instant coffee vs. other+decaff	drinks	G_Clostridium_XlVa_RNT	Unweighted regression	13	-0.0053782	1.03	0.995834
ground+instant coffee vs. other+decaff	drinks	G_Clostridium_XVIII_RNT	Maximum likelihood	19	-0.00130185	0.00368788	0.724084
ground+instant coffee vs. other+decaff	drinks	G_Clostridium_XVIII_RNT	MR Egger	19	0.00165627	0.00764301	0.831019
ground+instant coffee vs. other+decaff	drinks	G_Clostridium_XVIII_RNT	MR Egger (bootstrap)	19	-0.00446336	0.0113947	0.351
ground+instant coffee vs. other+decaff	drinks	G_Clostridium_XVIII_RNT	Simple median	19	-0.00314869	0.0051365	0.539874
ground+instant coffee vs. other+decaff	drinks	G_Clostridium_XVIII_RNT	Weighted median	19	-0.00308452	0.00499189	0.536637
ground+instant coffee vs. other+decaff	drinks	G_Clostridium_XVIII_RNT	Penalised weighted median	19	-0.00329561	0.00507377	0.51599
ground+instant coffee vs. other+decaff	drinks	G_Clostridium_XVIII_RNT	Inverse variance weighted	19	-0.00124917	0.0036199	0.730032
ground+instant coffee vs. other+decaff	drinks	G_Clostridium_XVIII_RNT	IVW radial	19	-0.00124907	0.00348306	0.719885
ground+instant coffee vs. other+decaff	drinks	G_Clostridium_XVIII_RNT	Inverse variance weighted (multiplicative random effects)	19	-0.00124917	0.00348298	0.719858
ground+instant coffee vs. other+decaff	drinks	G_Clostridium_XVIII_RNT	Inverse variance weighted (fixed effects)	19	-0.00124917	0.0036199	0.730032
ground+instant coffee vs. other+decaff	drinks	G_Clostridium_XVIII_RNT	Simple mode	19	-0.00889491	0.00834364	0.300483
ground+instant coffee vs. other+decaff	drinks	G_Clostridium_XVIII_RNT	Weighted mode	19	-0.00465596	0.00890071	0.607285
ground+instant coffee vs. other+decaff	drinks	G_Clostridium_XVIII_RNT	Weighted mode (NOME)	19	-0.00507986	0.00831583	0.548925
ground+instant coffee vs. other+decaff	drinks	G_Clostridium_XVIII_RNT	Simple mode (NOME)	19	-0.00889491	0.00876105	0.323426
ground+instant coffee vs. other+decaff	drinks	G_Clostridium_XVIII_RNT	Robust adjusted profile score (RAPS)	19	-0.00238062	0.00391756	0.5434
ground+instant coffee vs. other+decaff	drinks	G_Clostridium_XVIII_RNT	Sign concordance test	19	-0.157895	NA	0.647606
ground+instant coffee vs. other+decaff	drinks	G_Clostridium_XVIII_RNT	Unweighted regression	19	-0.00075198	0.568017	0.998944
ground+instant coffee vs. other+decaff	drinks	G_Collinsella_RNT	Maximum likelihood	22	-0.00296992	0.00312669	0.342184
ground+instant coffee vs. other+decaff	drinks	G_Collinsella_RNT	MR Egger	22	-0.00533614	0.00601974	0.385916
ground+instant coffee vs. other+decaff	drinks	G_Collinsella_RNT	MR Egger (bootstrap)	22	-0.00319246	0.00896547	0.362
ground+instant coffee vs. other+decaff	drinks	G_Collinsella_RNT	Simple median	22	-0.00184246	0.00424836	0.664515
ground+instant coffee vs. other+decaff	drinks	G_Collinsella_RNT	Weighted median	22	-0.00453943	0.0042046	0.280304
ground+instant coffee vs. other+decaff	drinks	G_Collinsella_RNT	Penalised weighted median	22	-0.00453943	0.00426439	0.287103
ground+instant coffee vs. other+decaff	drinks	G_Collinsella_RNT	Inverse variance weighted	22	-0.00287842	0.00307161	0.348704
ground+instant coffee vs. other+decaff	drinks	G_Collinsella_RNT	IVW radial	22	-0.00287342	0.00266533	0.281001
ground+instant coffee vs. other+decaff	drinks	G_Collinsella_RNT	Inverse variance weighted (multiplicative random effects)	22	-0.00287842	0.00266496	0.280099
ground+instant coffee vs. other+decaff	drinks	G_Collinsella_RNT	Inverse variance weighted (fixed effects)	22	-0.00287842	0.00307161	0.348704
ground+instant coffee vs. other+decaff	drinks	G_Collinsella_RNT	Simple mode	22	-0.00509372	0.00784094	0.522974
ground+instant coffee vs. other+decaff	drinks	G_Collinsella_RNT	Weighted mode	22	-0.00767964	0.00741758	0.312291
ground+instant coffee vs. other+decaff	drinks	G_Collinsella_RNT	Weighted mode (NOME)	22	-0.00802443	0.00712733	0.272924
ground+instant coffee vs. other+decaff	drinks	G_Collinsella_RNT	Simple mode (NOME)	22	-0.00509372	0.00876361	0.567269
ground+instant coffee vs. other+decaff	drinks	G_Collinsella_RNT	Robust adjusted profile score (RAPS)	22	-0.00249588	0.00331765	0.451868
ground+instant coffee vs. other+decaff	drinks	G_Collinsella_RNT	Sign concordance test	22	-0.0909091	NA	0.831812
ground+instant coffee vs. other+decaff	drinks	G_Collinsella_RNT	Unweighted regression	22	-0.00153118	0.442275	0.997238
ground+instant coffee vs. other+decaff	drinks	G_Coprobacter_RNT	Maximum likelihood	15	-0.00141216	0.00347123	0.684141
ground+instant coffee vs. other+decaff	drinks	G_Coprobacter_RNT	MR Egger	15	0.00125356	0.00854179	0.885576
ground+instant coffee vs. other+decaff	drinks	G_Coprobacter_RNT	MR Egger (bootstrap)	15	-0.00419379	0.0113677	0.353
ground+instant coffee vs. other+decaff	drinks	G_Coprobacter_RNT	Simple median	15	-0.00673425	0.0050133	0.179182
ground+instant coffee vs. other+decaff	drinks	G_Coprobacter_RNT	Weighted median	15	-0.00674916	0.00474609	0.155013
ground+instant coffee vs. other+decaff	drinks	G_Coprobacter_RNT	Penalised weighted median	15	-0.00678196	0.00476193	0.154387
ground+instant coffee vs. other+decaff	drinks	G_Coprobacter_RNT	Inverse variance weighted	15	-0.00133906	0.00353048	0.704477
ground+instant coffee vs. other+decaff	drinks	G_Coprobacter_RNT	IVW radial	15	-0.00133927	0.00353045	0.704429
ground+instant coffee vs. other+decaff	drinks	G_Coprobacter_RNT	Inverse variance weighted (multiplicative random effects)	15	-0.00133906	0.00353048	0.704477
ground+instant coffee vs. other+decaff	drinks	G_Coprobacter_RNT	Inverse variance weighted (fixed effects)	15	-0.00133906	0.00338102	0.692067
ground+instant coffee vs. other+decaff	drinks	G_Coprobacter_RNT	Simple mode	15	-0.00881685	0.0084128	0.312383
ground+instant coffee vs. other+decaff	drinks	G_Coprobacter_RNT	Weighted mode	15	-0.00830417	0.00822862	0.330013
ground+instant coffee vs. other+decaff	drinks	G_Coprobacter_RNT	Weighted mode (NOME)	15	-0.00847506	0.00844895	0.33284
ground+instant coffee vs. other+decaff	drinks	G_Coprobacter_RNT	Simple mode (NOME)	15	-0.00881685	0.00882599	0.334766
ground+instant coffee vs. other+decaff	drinks	G_Coprobacter_RNT	Robust adjusted profile score (RAPS)	15	-0.00193619	0.00432107	0.654094
ground+instant coffee vs. other+decaff	drinks	G_Coprobacter_RNT	Sign concordance test	15	-0.0666667	NA	1
ground+instant coffee vs. other+decaff	drinks	G_Coprobacter_RNT	Unweighted regression	15	-0.000213497	0.53637	0.999682
ground+instant coffee vs. other+decaff	drinks	G_Coprococcus_RNT	Maximum likelihood	11	0.00131986	0.00492334	0.788636
ground+instant coffee vs. other+decaff	drinks	G_Coprococcus_RNT	MR Egger	11	0.0135069	0.0135474	0.344807
ground+instant coffee vs. other+decaff	drinks	G_Coprococcus_RNT	MR Egger (bootstrap)	11	-0.0108932	0.0134934	0.211
ground+instant coffee vs. other+decaff	drinks	G_Coprococcus_RNT	Simple median	11	-0.00827611	0.00734182	0.259635
ground+instant coffee vs. other+decaff	drinks	G_Coprococcus_RNT	Weighted median	11	-0.00829803	0.00683434	0.224684
ground+instant coffee vs. other+decaff	drinks	G_Coprococcus_RNT	Penalised weighted median	11	-0.0128558	0.00674725	0.056736
ground+instant coffee vs. other+decaff	drinks	G_Coprococcus_RNT	Inverse variance weighted	11	0.0011858	0.0066603	0.858692
ground+instant coffee vs. other+decaff	drinks	G_Coprococcus_RNT	IVW radial	11	0.00118468	0.00666021	0.858821
ground+instant coffee vs. other+decaff	drinks	G_Coprococcus_RNT	Inverse variance weighted (multiplicative random effects)	11	0.0011858	0.0066603	0.858692
ground+instant coffee vs. other+decaff	drinks	G_Coprococcus_RNT	Inverse variance weighted (fixed effects)	11	0.0011858	0.00466921	0.799526
ground+instant coffee vs. other+decaff	drinks	G_Coprococcus_RNT	Simple mode	11	-0.0140713	0.0110269	0.230762
ground+instant coffee vs. other+decaff	drinks	G_Coprococcus_RNT	Weighted mode	11	-0.0140713	0.0112257	0.238538
ground+instant coffee vs. other+decaff	drinks	G_Coprococcus_RNT	Weighted mode (NOME)	11	-0.0143159	0.0123183	0.272156
ground+instant coffee vs. other+decaff	drinks	G_Coprococcus_RNT	Simple mode (NOME)	11	-0.0140713	0.00967484	0.176485
ground+instant coffee vs. other+decaff	drinks	G_Coprococcus_RNT	Robust adjusted profile score (RAPS)	11	0.00850956	0.0123122	0.489471
ground+instant coffee vs. other+decaff	drinks	G_Coprococcus_RNT	Sign concordance test	11	-0.272727	NA	0.548828
ground+instant coffee vs. other+decaff	drinks	G_Coprococcus_RNT	Unweighted regression	11	0.0102203	0.744048	0.989041
ground+instant coffee vs. other+decaff	drinks	G_Desulfovibrio_RNT	Maximum likelihood	22	0.00190426	0.00105838	0.0719835
ground+instant coffee vs. other+decaff	drinks	G_Desulfovibrio_RNT	MR Egger	22	0.00139123	0.00166246	0.412564
ground+instant coffee vs. other+decaff	drinks	G_Desulfovibrio_RNT	MR Egger (bootstrap)	22	8.92631e-05	0.00441091	0.49
